## Supplementary Data 2 for "Multitrait Genome-Wide Analysis in the UK Biobank Reveals Novel and Distinct Variants Influencing Cardiovascular Traits in Africans and Europeans" (part 7 of 10)

### Sheet: Beta Comparison (continued)
SNP	beta_AFR	varbeta_AFR	p_AFR	freq_AFR	SE_AFR	beta_EUR	varbeta_EUR	p_EUR	freq_EUR	SE_EUR
rs78218763	-2.83998	0.999982	0.004511	0.04853	0.999991	-3.07311	1.00007	0.00212	6.0378e-05	1.00004
rs34780449	3.73683	0.999907	0.0001861	0.24534	0.999953	-3.07326	1.00017	0.002121	0.14909	1.00008
rs17577774	2.90478	0.999851	0.00367	0.046274	0.999926	3.07326	1.00017	0.002121	0.0032686	1.00008
rs4277462	2.88243	1.0003	0.003957	0.35089	1.00015	3.07326	1.00017	0.002121	0.63788	1.00008
rs7490613	-3.82468	0.99983	0.0001306	0.10335	0.999915	-3.0734	1.00026	0.002122	0.44588	1.00013
rs1075202	-3.37967	0.999807	0.000724	0.121	0.999904	3.0734	1.00026	0.002122	0.4518	1.00013
rs2749702	3.1737	0.999813	0.001502	0.29393	0.999906	3.0734	1.00026	0.002122	0.63722	1.00013
rs28530672	3.03195	0.999968	0.002429	0.4259	0.999984	-3.0734	1.00026	0.002122	0.63562	1.00013
rs17748039	-3.02417	1.00012	0.002496	0.073876	1.00006	3.0734	1.00026	0.002122	0.28848	1.00013
rs140598858	2.99328	1.00018	0.002765	0.0018791	1.00009	-3.0734	1.00026	0.002122	0.016189	1.00013
rs73714248	-2.8887	0.999792	0.003861	0.047163	0.999896	3.0734	1.00026	0.002122	6.7795e-05	1.00013
rs12324852	2.74698	0.999988	0.006014	0.2304	0.999994	3.0734	1.00026	0.002122	0.078944	1.00013
rs536088049	-2.58225	1.00019	0.00983	0.0017035	1.0001	-3.0734	1.00026	0.002122	0.00026681	1.00013
rs7485606	-4.23252	0.999772	2.301e-05	0.70895	0.999886	-3.07154	0.999698	0.002123	0.88887	0.999849
15:50817855_ATATATG_A	4.19727	1.00013	2.708e-05	0.34949	1.00007	3.07354	1.00035	0.002123	0.45741	1.00017
rs17365780	-3.37783	0.999899	0.0007297	0.028338	0.99995	-3.07154	0.999698	0.002123	0.18218	0.999849
rs11178644	3.02472	0.999812	0.002484	0.15552	0.999906	-3.07354	1.00035	0.002123	0.40825	1.00017
rs7615157	2.87071	0.999798	0.004088	0.36635	0.999899	3.07154	0.999698	0.002123	0.93068	0.999849
rs75726356	-3.96521	1.0001	7.346e-05	0.11282	1.00005	3.07168	0.99979	0.002124	0.00013278	0.999895
rs994564	-3.72921	1.00011	0.0001924	0.2942	1.00006	-3.07168	0.99979	0.002124	0.44621	0.999895
rs1033780	-3.11123	1.00015	0.001866	0.78671	1.00007	3.07168	0.99979	0.002124	0.97368	0.999895
rs13410457	2.86334	1.00024	0.004201	0.4576	1.00012	3.07168	0.99979	0.002124	0.48503	0.999895
rs76462646	-2.62281	0.999853	0.008711	0.0033557	0.999927	-3.07168	0.99979	0.002124	0.023678	0.999895
rs4736652	3.58943	1.00024	0.0003325	0.045527	1.00012	3.07182	0.999881	0.002125	0.00050087	0.999941
rs112167448	-3.36762	0.999772	0.0007561	0.08814	0.999886	-3.07182	0.999881	0.002125	0.00043259	0.999941
rs11210397	3.30111	1.00007	0.0009638	0.12553	1.00003	3.07182	0.999881	0.002125	0.037571	0.999941
rs7595134	-2.98152	1.00035	0.002878	0.096009	1.00018	-3.07182	0.999881	0.002125	0.49855	0.999941
rs549534559	-2.78197	0.999978	0.005402	0.0023302	0.999989	-3.07182	0.999881	0.002125	0.00013784	0.999941
rs12201648	-2.68505	1.00003	0.007254	0.66301	1.00002	3.07182	0.999881	0.002125	0.34157	0.999941
rs10499319	2.68252	0.999641	0.007286	0.141	0.999821	-3.07182	0.999881	0.002125	0.3151	0.999941
rs7661591	2.66362	0.999714	0.007713	0.20406	0.999857	3.07182	0.999881	0.002125	0.13365	0.999941
15:68004009_GCACACACA_G	2.61048	1.00037	0.009067	0.79647	1.00018	-3.07182	0.999881	0.002125	0.85523	0.999941
rs149101847	-3.63841	1.00022	0.0002752	0.024116	1.00011	-3.07196	0.999973	0.002126	3.5265e-05	0.999986
rs73340568	-3.2198	0.999874	0.001281	0.2261	0.999937	-3.07196	0.999973	0.002126	0.00031768	0.999986
rs146469784	3.19762	0.99976	0.001382	0.29379	0.99988	3.07196	0.999973	0.002126	0.63563	0.999986
rs2486737	3.17532	1.0002	0.0015	0.29393	1.0001	3.07196	0.999973	0.002126	0.63707	0.999986
rs1454572	2.78295	0.999962	0.005385	0.31705	0.999981	3.07196	0.999973	0.002126	0.39537	0.999986
rs7565489	-2.74527	1.00019	0.006056	0.84763	1.0001	3.07196	0.999973	0.002126	0.64234	0.999986
rs12025416	-2.74088	0.999912	0.006123	0.73454	0.999956	3.07196	0.999973	0.002126	0.12744	0.999986
rs57185707	-2.73589	0.999919	0.006217	0.14407	0.999959	-3.07196	0.999973	0.002126	0.12478	0.999986
rs910824	2.733	0.999999	0.006276	0.28791	0.999999	3.07196	0.999973	0.002126	0.636	0.999986
rs11731978	2.67903	1.00003	0.007385	0.14195	1.00001	-3.07196	0.999973	0.002126	0.14831	0.999986
rs116104771	3.95583	0.999913	7.616e-05	0.014303	0.999956	3.0721	1.00006	0.002127	4.7557e-05	1.00003
rs115345654	3.28916	1.0001	0.001006	0.0034141	1.00005	-3.0721	1.00006	0.002127	0.029865	1.00003
rs10809694	2.74532	1.00023	0.006057	0.051005	1.00012	3.0721	1.00006	0.002127	0.18825	1.00003
rs117813559	2.67218	1.00013	0.007544	0.0035745	1.00007	-3.0721	1.00006	0.002127	0.014615	1.00003
rs12633435	2.60344	1.00034	0.009253	0.5678	1.00017	3.0721	1.00006	0.002127	0.20574	1.00003
rs74327400	-2.97224	1.00016	0.002961	0.11568	1.00008	-3.07224	1.00016	0.002128	0.00015318	1.00008
rs184248665	2.65033	1.00025	0.008057	0.0061775	1.00012	-3.07224	1.00016	0.002128	0.00019155	1.00008
rs148809943	-4.02417	1.00009	5.726e-05	0.04311	1.00004	-3.07238	1.00025	0.002129	0.092206	1.00012
rs11210396	-3.29955	0.999727	0.0009653	0.12553	0.999864	-3.07238	1.00025	0.002129	0.037571	1.00012
rs61233563	2.86971	0.9998	0.004101	0.20257	0.9999	3.07238	1.00025	0.002129	0.00035404	1.00012
rs1409891	-2.78544	1.00031	0.00536	0.030631	1.00016	-3.07238	1.00025	0.002129	0.23481	1.00012
rs554844399	-2.72133	1.00024	0.006515	0.0011671	1.00012	-3.07238	1.00025	0.002129	0.0045034	1.00012
rs73087728	-2.62844	1.00034	0.0086	0.10069	1.00017	-3.07238	1.00025	0.002129	0.00042381	1.00012
rs79420270	-2.61939	1.0003	0.008829	0.038942	1.00015	3.07238	1.00025	0.002129	0.0002848	1.00012
rs914279	2.59365	0.99973	0.009477	0.40573	0.999865	-3.07238	1.00025	0.002129	0.58741	1.00012
5:158074215_CT_C	2.99926	1.00017	0.002711	0.13552	1.00009	3.07052	0.999687	0.00213	0.23045	0.999844
rs1661104	-2.96641	1.00027	0.003021	0.87956	1.00014	3.07052	0.999687	0.00213	0.96057	0.999844
rs1472845	-2.89326	1.00018	0.003819	0.20299	1.00009	3.07252	1.00034	0.00213	0.049856	1.00017
rs117341297	2.88507	1.00005	0.003915	0.0015074	1.00002	3.07252	1.00034	0.00213	0.009123	1.00017
rs57570060	2.79544	1.00031	0.005197	0.14802	1.00016	3.07052	0.999687	0.00213	0.15778	0.999844
rs689970	2.5992	1.00015	0.009355	0.51563	1.00008	3.07052	0.999687	0.00213	0.78434	0.999844
4:90055796_CCTT_C	-3.89692	0.99996	9.736e-05	0.050296	0.99998	-3.07066	0.999778	0.002131	0.24604	0.999889
rs3120886	3.80559	0.999786	0.000141	0.89757	0.999893	3.07066	0.999778	0.002131	0.55397	0.999889
1:231492780_AAAC_A	-2.97097	0.999978	0.002968	0.30189	0.999989	-3.07066	0.999778	0.002131	0.63898	0.999889
rs7615274	2.86925	1.00018	0.004121	0.36635	1.00009	3.07066	0.999778	0.002131	0.93068	0.999889
rs7625519	-2.86925	1.00018	0.004121	0.36635	1.00009	-3.07066	0.999778	0.002131	0.93068	0.999889
rs227098	3.98091	0.999955	6.86e-05	0.97327	0.999977	3.0708	0.999869	0.002132	0.83337	0.999935
rs13332702	-3.8907	0.999848	9.971e-05	0.15882	0.999924	-3.0708	0.999869	0.002132	0.0021149	0.999935
rs16830087	-3.82611	1.00006	0.0001303	0.031827	1.00003	-3.0708	0.999869	0.002132	0.00013763	0.999935
rs1542029	3.67319	1.0001	0.0002399	0.53604	1.00005	-3.0708	0.999869	0.002132	0.17276	0.999935
rs62245931	-3.2482	1.00012	0.001163	0.0017354	1.00006	-3.0708	0.999869	0.002132	0.014928	0.999935
rs12830190	3.06739	1.00025	0.002165	0.032962	1.00013	3.0708	0.999869	0.002132	0.17151	0.999935
rs962142	2.74986	0.999899	0.005957	0.91842	0.999949	3.0708	0.999869	0.002132	0.63457	0.999935
rs10794963	-2.74348	1.00035	0.006097	0.68324	1.00018	3.0708	0.999869	0.002132	0.98109	0.999935
rs10778433	-2.61932	1.00024	0.008827	0.63279	1.00012	3.0708	0.999869	0.002132	0.40796	0.999935
rs2542109	-3.41414	1.00008	0.0006405	0.81504	1.00004	3.07094	0.999961	0.002133	0.34037	0.99998
rs10778820	-2.94362	0.99974	0.003236	0.92823	0.99987	3.07094	0.999961	0.002133	0.89367	0.99998
4:98179871_AGT_A	2.77275	0.999822	0.00555	0.31153	0.999911	-3.07094	0.999961	0.002133	0.080675	0.99998
19:14618185_TA_T	-2.75901	1.00001	0.005798	0.227	1	3.07094	0.999961	0.002133	0.14698	0.99998
rs10196051	2.64225	1.00019	0.008248	0.26604	1.0001	-3.07094	0.999961	0.002133	0.16001	0.99998
rs150350416	-2.61828	1.00022	0.008852	0.014584	1.00011	3.07094	0.999961	0.002133	5.1316e-05	0.99998
rs12633414	2.61319	1.00014	0.00898	0.56796	1.00007	3.07094	0.999961	0.002133	0.20574	0.99998
rs183846612	2.60738	1.00029	0.009144	0.0012768	1.00014	-3.07094	0.999961	0.002133	0.00065877	0.99998
rs7102458	4.31047	1.00022	1.636e-05	0.58985	1.00011	3.07108	1.00005	0.002134	0.53677	1.00003
rs118030488	-3.91424	1.00012	9.087e-05	0.0023817	1.00006	-3.07108	1.00005	0.002134	0.01874	1.00003
rs73714246	-2.88768	0.999775	0.003873	0.047164	0.999888	3.07108	1.00005	0.002134	6.7859e-05	1.00003
rs35542208	-2.85851	1.00035	0.00427	0.0033133	1.00018	3.07108	1.00005	0.002134	0.019559	1.00003
rs77841141	-2.61954	0.999645	0.008781	0.032817	0.999823	-3.07108	1.00005	0.002134	6.7821e-05	1.00003
rs540870	-2.58063	0.999716	0.009841	0.51571	0.999858	-3.07108	1.00005	0.002134	0.78438	1.00003
rs78667653	-3.53985	0.999915	0.0003999	0.14074	0.999958	-3.07122	1.00014	0.002135	0.0014871	1.00007
rs62052828	-2.79973	0.999808	0.005106	0.0055015	0.999904	-3.07122	1.00014	0.002135	0.050462	1.00007
rs115313593	-2.72443	1.00031	0.006458	0.064646	1.00016	-3.07122	1.00014	0.002135	0.00045549	1.00007
rs6739930	-2.68546	1.00034	0.007263	0.33599	1.00017	3.07122	1.00014	0.002135	0.0037886	1.00007
rs7831566	4.11321	1.0001	3.909e-05	0.22301	1.00005	-3.07136	1.00023	0.002136	0.050155	1.00012
rs114919255	3.80352	0.999745	0.0001421	0.033672	0.999873	3.07136	1.00023	0.002136	2.3353e-05	1.00012
rs10238221	-3.79444	1.00023	0.0001485	0.025696	1.00011	3.07136	1.00023	0.002136	0.019633	1.00012
rs58745533	-3.66678	0.999879	0.0002452	0.21801	0.999939	3.07136	1.00023	0.002136	0.31802	1.00012
rs7983117	-3.57733	1.00018	0.000348	0.579	1.00009	-3.07136	1.00023	0.002136	0.59452	1.00012
12:99554282_ATT_A	-3.53022	1.00012	0.0004159	0.90817	1.00006	3.07136	1.00023	0.002136	0.77506	1.00012
rs112216599	-3.23725	1.00016	0.001209	0.2955	1.00008	3.07136	1.00023	0.002136	0.036725	1.00012
rs11952933	-3.1012	1.00013	0.00193	0.3466	1.00007	-3.07136	1.00023	0.002136	0.21963	1.00012
rs12458566	-2.68994	0.999958	0.007144	0.02429	0.999979	3.07136	1.00023	0.002136	0.036219	1.00012
rs9907390	2.67363	0.999724	0.007487	0.60192	0.999862	-3.07136	1.00023	0.002136	0.72509	1.00012
rs13178582	3.17557	0.99973	0.001491	0.004406	0.999865	-3.0695	0.999674	0.002137	0.014488	0.999837
rs35017208	3.15808	1.00005	0.001589	0.027271	1.00003	3.0715	1.00033	0.002137	0.11451	1.00016
rs11575429	3.07122	1.00014	0.002135	0.022203	1.00007	3.0715	1.00033	0.002137	0.12699	1.00016
rs3808488	-3.05505	1.00003	0.002251	0.10774	1.00002	3.0695	0.999674	0.002137	0.049554	0.999837
rs7593200	-3.04656	0.999712	0.002308	0.27098	0.999856	3.0695	0.999674	0.002137	0.17921	0.999837
rs190671370	2.71582	0.999867	0.006604	0.005689	0.999934	-3.0695	0.999674	0.002137	0.045878	0.999837
rs146540521	2.63386	0.999892	0.008435	0.0022868	0.999946	3.0695	0.999674	0.002137	0.01388	0.999837
rs7485594	-4.24444	1.00021	2.2e-05	0.70903	1.0001	-3.06964	0.999765	0.002138	0.88892	0.999882
rs866753976	3.35895	0.999968	0.0007821	0.11964	0.999984	3.06964	0.999765	0.002138	0.0012771	0.999882
rs7103029	3.11819	1.00012	0.001822	0.46848	1.00006	3.06964	0.999765	0.002138	0.17921	0.999882
rs11741713	3.01935	1.00023	0.002539	0.28471	1.00011	3.06964	0.999765	0.002138	0.49344	0.999882
rs693374	-2.89812	1.00009	0.003757	0.94438	1.00004	3.06964	0.999765	0.002138	0.77828	0.999882
rs2453557	4.35129	1.00014	1.357e-05	0.59758	1.00007	3.06978	0.999856	0.002139	0.5299	0.999928
rs12759869	4.17148	1.00023	3.039e-05	0.057388	1.00011	3.06978	0.999856	0.002139	0.25282	0.999928
rs3120874	-3.80343	1.00022	0.0001432	0.89763	1.00011	-3.06978	0.999856	0.002139	0.55397	0.999928
rs151007291	3.23513	1.00008	0.001217	0.0053158	1.00004	3.06978	0.999856	0.002139	0.00094886	0.999928
rs58984826	-3.09453	0.999695	0.001965	0.13157	0.999848	-3.06978	0.999856	0.002139	0.00027971	0.999928
rs57635907	-2.76413	1.00009	0.005712	0.10347	1.00005	-3.06978	0.999856	0.002139	0.01163	0.999928
rs73548331	2.73532	1.00023	0.006244	0.031876	1.00012	3.06978	0.999856	0.002139	3.4838e-05	0.999928
12:47026829_CA_C	2.62257	0.999674	0.008705	0.066823	0.999837	-3.06978	0.999856	0.002139	0.00017849	0.999928
rs2323644	3.65732	1.00017	0.0002555	0.88064	1.00009	-3.06992	0.999947	0.00214	0.99986	0.999973
rs4693731	-3.33292	0.999952	0.0008589	0.11878	0.999976	3.06992	0.999947	0.00214	0.17178	0.999973
rs143482694	3.0521	1.00007	0.002274	0.054807	1.00003	3.06992	0.999947	0.00214	0.081274	0.999973
rs73337252	3.01887	0.999913	0.002535	0.019414	0.999956	-3.06992	0.999947	0.00214	0.063273	0.999973
rs11643162	2.70853	0.99965	0.006739	0.19273	0.999825	3.06992	0.999947	0.00214	0.16223	0.999973
rs561557436	2.68013	1.00009	0.007365	0.0013443	1.00005	-3.06992	0.999947	0.00214	0.0069305	0.999973
rs877356	2.63485	0.999886	0.00841	0.19855	0.999943	-3.06992	0.999947	0.00214	0.15782	0.999973
rs114598165	-2.62586	0.999896	0.008636	0.053874	0.999948	-3.06992	0.999947	0.00214	3.5936e-05	0.999973
rs111853307	-2.5813	1.00023	0.00986	0.12255	1.00012	-3.06992	0.999947	0.00214	0.00014157	0.999973
rs16883745	3.97012	1.00006	7.191e-05	0.13977	1.00003	3.07006	1.00004	0.002141	0.0023627	1.00002
rs12737029	3.28352	1.00032	0.001029	0.19666	1.00016	-3.07006	1.00004	0.002141	0.14314	1.00002
rs149060204	2.79794	0.999955	0.005141	0.012729	0.999977	-3.07006	1.00004	0.002141	0.0031011	1.00002
rs112722006	-2.58752	0.999628	0.00964	0.034309	0.999814	3.07006	1.00004	0.002141	0.00011938	1.00002
rs61906926	2.5877	0.999766	0.009645	0.12705	0.999883	3.07006	1.00004	0.002141	0.095207	1.00002
rs3759162	-3.21891	0.999947	0.001286	0.63113	0.999973	3.0702	1.00013	0.002142	0.84599	1.00006
rs141133025	2.88323	1.00016	0.003942	0.0015348	1.00008	3.0702	1.00013	0.002142	0.0092348	1.00006
rs76000968	-2.77423	1.00016	0.005541	0.048981	1.00008	-3.0702	1.00013	0.002142	0.11938	1.00006
rs2465022	2.75954	0.999667	0.005772	0.03054	0.999833	3.0702	1.00013	0.002142	0.23482	1.00006
rs2246645	2.7583	1.00022	0.005821	0.28817	1.00011	3.0702	1.00013	0.002142	0.63833	1.00006
rs4804226	2.6607	0.999776	0.007784	0.063871	0.999888	-3.0702	1.00013	0.002142	0.12763	1.00006
rs11861807	2.63314	1.00011	0.008467	0.029597	1.00005	3.0702	1.00013	0.002142	0.00016865	1.00006
rs140865347	2.91699	0.99999	0.003534	0.022013	0.999995	-3.07034	1.00022	0.002143	9.3011e-05	1.00011
rs12467504	2.75343	1.00031	0.005913	0.048734	1.00016	3.07034	1.00022	0.002143	0.33087	1.00011
rs73278920	-2.72607	1.00005	0.006412	0.12089	1.00002	-3.07034	1.00022	0.002143	0.00021723	1.00011
rs2492640	4.01154	0.999772	6.009e-05	0.059523	0.999886	3.07048	1.00031	0.002144	0.48695	1.00015
rs11838560	-3.49894	0.999965	0.0004669	0.046879	0.999983	3.07048	1.00031	0.002144	0.00021871	1.00015
rs9526374	-2.89326	1.00018	0.003819	0.84548	1.00009	3.06848	0.999658	0.002144	0.71135	0.999829
rs201390591	3.72057	0.99977	0.0001981	0.0021962	0.999885	-3.06862	0.999749	0.002145	0.0118	0.999875
rs79218441	-3.21175	0.999845	0.001317	0.0022115	0.999922	3.06862	0.999749	0.002145	0.019025	0.999875
rs2486740	3.15482	0.999887	0.001604	0.29364	0.999943	3.06862	0.999749	0.002145	0.63602	0.999875
rs2749719	-3.05505	1.00003	0.002251	0.28915	1.00002	-3.06862	0.999749	0.002145	0.63585	0.999875
rs11134342	-3.02047	0.999649	0.002515	0.34593	0.999824	-3.06862	0.999749	0.002145	0.2196	0.999875
rs9932973	3.00479	0.999862	0.002654	0.36197	0.999931	3.06862	0.999749	0.002145	0.15118	0.999875
rs76791727	-2.99126	1.00017	0.002783	0.018927	1.00009	-3.06862	0.999749	0.002145	0.00013605	0.999875
rs11877874	2.95604	1.00003	0.003117	0.0014036	1.00001	-3.06862	0.999749	0.002145	0.012324	0.999875
rs1891943	-2.82932	1.00022	0.004674	0.88049	1.00011	3.06862	0.999749	0.002145	0.86901	0.999875
rs76239754	2.80496	0.99997	0.005031	0.14186	0.999985	3.06862	0.999749	0.002145	0.00011872	0.999875
rs192671865	2.66079	0.999841	0.007786	0.0022617	0.99992	-3.06862	0.999749	0.002145	0.0039605	0.999875
rs12125006	2.59826	1.0002	0.009384	0.064841	1.0001	3.06862	0.999749	0.002145	0.084231	0.999875
rs6507172	5.28738	1.00015	1.246e-07	0.90386	1.00007	-3.06875	0.99984	0.002146	0.68076	0.99992
rs528075552	-3.53257	0.999755	0.0004102	0.23101	0.999877	-3.06875	0.99984	0.002146	0.12211	0.99992
rs143937656	3.51363	0.99979	0.0004408	0.03021	0.999895	-3.06875	0.99984	0.002146	6.0156e-05	0.99992
rs13328338	-3.36321	1.00013	0.0007716	0.25157	1.00006	3.06875	0.99984	0.002146	0.3941	0.99992
rs8009822	2.99926	1.00017	0.002711	0.013043	1.00009	3.06875	0.99984	0.002146	0.056796	0.99992
rs575561291	-2.94057	0.999707	0.003267	0.087304	0.999854	-3.06875	0.99984	0.002146	0.11342	0.99992
rs114965262	-2.63855	0.999657	0.008304	0.011966	0.999828	3.06875	0.99984	0.002146	0.00013997	0.99992
rs186276213	-3.71132	1.00017	0.0002067	0.0017003	1.00009	-3.06889	0.999931	0.002147	0.00040596	0.999965
rs74056391	-2.64323	1.00017	0.008223	0.059309	1.00009	3.06889	0.999931	0.002147	9.5613e-05	0.999965
rs1708691	5.38104	1.00002	7.409e-08	0.90325	1.00001	-3.06903	1.00002	0.002148	0.67537	1.00001
rs73560717	-3.43925	1.00014	0.0005844	0.088982	1.00007	-3.06903	1.00002	0.002148	0.00043393	1.00001
rs8043099	-3.34509	1.00006	0.0008231	0.97245	1.00003	3.06903	1.00002	0.002148	0.9999	1.00001
rs6889209	-3.1784	1.00025	0.001485	0.087715	1.00013	-3.06903	1.00002	0.002148	0.14375	1.00001
rs74864061	3.10305	1.00003	0.001916	0.34658	1.00002	3.06903	1.00002	0.002148	0.21963	1.00001
rs544518042	-3.04765	0.999769	0.002301	0.23894	0.999884	3.06903	1.00002	0.002148	0.044551	1.00001
rs141514166	2.96325	1.00017	0.003049	0.0023283	1.00008	-3.06903	1.00002	0.002148	0.0024434	1.00001
rs9587812	-2.84056	0.999689	0.004491	0.0063734	0.999844	-3.06903	1.00002	0.002148	3.9815e-05	1.00001
rs73201131	2.64298	0.999984	0.008217	0.0043173	0.999992	-3.06903	1.00002	0.002148	0.029993	1.00001
rs2236052	4.54274	0.999884	5.539e-06	0.94685	0.999942	3.06917	1.00011	0.002149	0.59073	1.00006
rs74015410	3.37575	0.999849	0.0007348	0.13413	0.999925	3.06917	1.00011	0.002149	0.0013873	1.00006
rs77644649	3.16839	1.00025	0.001537	0.12771	1.00012	3.06917	1.00011	0.002149	0.00020584	1.00006
rs114395968	3.15935	1.00022	0.001585	0.026647	1.00011	3.06917	1.00011	0.002149	2.6472e-05	1.00006
rs75708574	-3.00135	1.00023	0.002694	0.053254	1.00012	-3.06917	1.00011	0.002149	0.0012935	1.00006
rs111693938	2.79262	0.999726	0.005216	0.12298	0.999863	3.06917	1.00011	0.002149	0.082781	1.00006
rs1504709	-3.70593	0.999962	0.0002105	0.0068136	0.999981	3.06931	1.0002	0.00215	0.033085	1.0001
rs559692614	3.49021	1.00012	0.0004834	0.11759	1.00006	3.06931	1.0002	0.00215	0.037729	1.0001
rs729421	-3.42243	1.00025	0.0006226	0.7359	1.00012	3.06931	1.0002	0.00215	0.36812	1.0001
rs117954022	3.01467	0.999781	0.002567	0.0074459	0.999891	-3.06931	1.0002	0.00215	0.0018185	1.0001
rs73443906	2.88275	0.999829	0.003936	0.22822	0.999915	-3.06931	1.0002	0.00215	0.071384	1.0001
rs542121919	2.80353	0.999668	0.00504	0.0077423	0.999834	3.06931	1.0002	0.00215	3.2829e-05	1.0001
rs147715786	2.79979	0.999853	0.005107	0.0052458	0.999926	-3.06931	1.0002	0.00215	0.019566	1.0001
rs113645318	-2.6973	1.00022	0.007003	0.13771	1.00011	-3.06931	1.0002	0.00215	0.0011876	1.0001
rs73148815	-2.67342	1.00031	0.007527	0.044046	1.00016	-3.06931	1.0002	0.00215	0.075942	1.0001
rs10010496	2.59372	0.999786	0.009479	0.013177	0.999893	-3.06931	1.0002	0.00215	0.0001383	1.0001
rs4688276	-2.59041	1.00032	0.009609	0.54508	1.00016	3.06931	1.0002	0.00215	0.23637	1.0001
rs6482085	-3.22355	1.00034	0.001271	0.93788	1.00017	3.06945	1.00029	0.002151	0.53158	1.00015
rs72746098	-3.07758	0.999726	0.002081	0.011577	0.999863	-3.06945	1.00029	0.002151	0.090143	1.00015
rs141146635	3.01491	0.999938	0.002569	0.050828	0.999969	3.06745	0.999641	0.002151	6.753e-05	0.999821
rs73714263	2.90193	0.999948	0.003707	0.04696	0.999974	-3.06945	1.00029	0.002151	6.7611e-05	1.00015
rs182988279	-2.88467	0.999769	0.00391	0.0015063	0.999885	-3.06745	0.999641	0.002151	0.0091236	0.999821
rs12825471	2.82682	0.999873	0.004696	0.55712	0.999937	3.06945	1.00029	0.002151	0.37964	1.00015
rs117158467	-2.62524	1.00018	0.008671	0.0072296	1.00009	3.06745	0.999641	0.002151	0.0018178	0.999821
rs6444700	-2.99506	1.00004	0.002745	0.69044	1.00002	-3.06759	0.999732	0.002152	0.81029	0.999866
rs4984480	2.95105	1.00004	0.003168	0.18756	1.00002	3.06759	0.999732	0.002152	0.41581	0.999866
rs143737381	2.9077	0.999794	0.003634	0.0021864	0.999897	-3.06759	0.999732	0.002152	0.015818	0.999866
rs73714222	2.88155	0.99969	0.003946	0.047165	0.999845	-3.06759	0.999732	0.002152	6.8398e-05	0.999866
rs139976332	-2.73605	1.00003	0.00622	0.016506	1.00002	3.06759	0.999732	0.002152	0.0001511	0.999866
rs139978396	-2.69682	0.999868	0.006993	0.0022315	0.999934	-3.06759	0.999732	0.002152	0.0099352	0.999866
rs72778451	2.66327	1.0002	0.007751	0.093859	1.0001	-3.06759	0.999732	0.002152	0.025312	0.999866
rs2417026	-2.82269	0.999778	0.004753	0.99282	0.999889	-3.06773	0.999822	0.002153	0.99997	0.999911
rs73800657	3.251	1	0.00115	0.19692	1	3.06787	0.999913	0.002154	0.00029598	0.999956
rs55792999	2.88371	0.9998	0.003923	0.047166	0.9999	-3.06787	0.999913	0.002154	6.7983e-05	0.999956
rs758976609	-2.60754	0.999645	0.009095	0.0041508	0.999823	-3.06787	0.999913	0.002154	0.01912	0.999956
rs12022577	-2.57996	0.999972	0.009879	0.0073753	0.999986	3.06787	0.999913	0.002154	0.013025	0.999956
rs111336646	-3.26961	0.999763	0.001074	0.0097839	0.999881	-3.068	1	0.002155	3.3714e-05	1
rs111760965	3.13702	1.00002	0.001707	0.0015744	1.00001	-3.068	1	0.002155	0.00030915	1
14:45781152_AC_A	3.02381	0.999874	0.002493	0.10449	0.999937	-3.068	1	0.002155	0.00021304	1
rs187371366	2.93593	0.999953	0.003324	0.0047595	0.999976	-3.068	1	0.002155	0.0046446	1
rs139280234	-2.58176	0.999811	0.009816	0.0059589	0.999905	3.068	1	0.002155	0.035983	1
rs7823380	4.07379	0.999895	4.617e-05	0.15746	0.999947	3.06814	1.00009	0.002156	0.18305	1.00005
rs13335280	3.27815	1.00009	0.001046	0.14954	1.00004	3.06814	1.00009	0.002156	0.00014151	1.00005
rs26624	3.27657	1.00035	0.001055	0.78827	1.00017	-3.06814	1.00009	0.002156	0.66547	1.00005
rs2749713	3.12281	0.999876	0.001789	0.29291	0.999938	3.06814	1.00009	0.002156	0.63682	1.00005
rs35680405	3.0303	1.0002	0.002448	0.011334	1.0001	3.06814	1.00009	0.002156	0.090658	1.00005
rs6889031	-2.98697	0.999978	0.002817	0.28528	0.999989	-3.06814	1.00009	0.002156	0.49419	1.00005
rs184108914	2.82156	0.999689	0.004766	0.0061335	0.999845	3.06814	1.00009	0.002156	4.4805e-05	1.00005
rs6935723	-2.73347	1.00034	0.006285	0.30874	1.00017	3.06814	1.00009	0.002156	0.2514	1.00005
rs35618944	2.71156	0.999676	0.006679	0.44399	0.999838	3.06814	1.00009	0.002156	0.51226	1.00005
rs56961473	-2.70114	1.0001	0.006916	0.20233	1.00005	-3.06814	1.00009	0.002156	0.19914	1.00005
rs117415497	2.67835	1.00026	0.007414	0.0016522	1.00013	3.06814	1.00009	0.002156	0.013398	1.00005
rs7240400	2.65163	0.999725	0.007993	0.14844	0.999862	3.06814	1.00009	0.002156	0.27368	1.00005
rs2437147	3.17576	0.999852	0.001492	0.29393	0.999926	3.06828	1.00018	0.002157	0.6371	1.00009
rs138824626	-3.11285	0.999902	0.001851	0.51456	0.999951	-3.06828	1.00018	0.002157	0.45581	1.00009
rs143025407	-2.67328	1.00021	0.007524	0.043123	1.00011	-3.06828	1.00018	0.002157	0.29572	1.00009
rs191565018	3.2612	1.00013	0.001111	0.054402	1.00006	-3.06842	1.00027	0.002158	0.00014556	1.00014
rs113039194	-2.75416	1.00011	0.00589	0.0091557	1.00006	3.06842	1.00027	0.002158	0.062383	1.00014
rs1795727	3.40502	1.00001	0.0006617	0.90626	1.00001	3.06656	0.999712	0.002159	0.77704	0.999856
rs2749718	3.07572	0.999817	0.002096	0.28952	0.999909	3.06656	0.999712	0.002159	0.63818	0.999856
rs187928352	2.9363	1.00021	0.003328	0.0028015	1.0001	-3.06856	1.00036	0.002159	0.00027728	1.00018
rs9376939	-2.6724	1.0003	0.007549	0.40341	1.00015	-3.06656	0.999712	0.002159	0.71917	0.999856
rs59702858	-2.6573	1.00023	0.007891	0.063881	1.00011	3.06656	0.999712	0.002159	0.12763	0.999856
rs6661558	2.65505	1.00004	0.007932	0.44285	1.00002	3.06656	0.999712	0.002159	0.51226	0.999856
rs113880798	-3.57556	0.999752	0.0003483	0.014725	0.999876	3.0667	0.999803	0.00216	0.00015881	0.999901
rs73472935	-3.41028	1.00017	0.0006503	0.044681	1.00008	-3.0667	0.999803	0.00216	9.7655e-05	0.999901
rs138334245	3.08113	1.00009	0.002064	0.043097	1.00004	3.0667	0.999803	0.00216	0.086096	0.999901
rs144806826	-2.98583	0.999889	0.002825	0.0043656	0.999945	3.0667	0.999803	0.00216	0.029644	0.999901
rs2907513	2.98171	0.999805	0.002861	0.99738	0.999902	-3.0667	0.999803	0.00216	0.98109	0.999901
rs9490714	-2.9077	0.999794	0.003634	0.48465	0.999897	3.0667	0.999803	0.00216	0.82033	0.999901
rs13148000	-2.80036	1.00026	0.005116	0.69258	1.00013	-3.0667	0.999803	0.00216	0.85897	0.999901
rs2384667	-2.59666	0.999741	0.009395	0.89303	0.999871	-3.0667	0.999803	0.00216	0.76647	0.999901
rs10189977	-3.01806	1.00004	0.002545	0.21445	1.00002	3.06684	0.999893	0.002161	0.046395	0.999946
rs723678	-2.636	1	0.008389	0.57776	1	3.06684	0.999893	0.002161	0.48898	0.999946
rs116619354	2.62773	0.999793	0.008582	0.069862	0.999897	-3.06684	0.999893	0.002161	9.9548e-05	0.999946
rs3844206	-3.02993	0.999956	0.002445	0.15546	0.999978	3.06697	0.999983	0.002162	0.40825	0.999991
rs2741163	2.58045	1.00035	0.009893	0.60044	1.00018	-3.06697	0.999983	0.002162	0.41531	0.999991
rs2783010	3.37975	0.999852	0.0007242	0.52611	0.999926	3.06711	1.00007	0.002163	0.47334	1.00004
rs35068948	3.0456	0.999738	0.002316	0.066931	0.999869	3.06711	1.00007	0.002163	0.093454	1.00004
rs73067617	-2.60525	1.00019	0.009194	0.082797	1.00009	-3.06711	1.00007	0.002163	0.00018011	1.00004
rs181984259	-3.32292	0.999953	0.0008903	0.016095	0.999977	3.06725	1.00016	0.002164	6.5979e-05	1.00008
8:58441818_CCCAGAGAG_C	-3.30655	0.999729	0.0009415	0.24625	0.999864	-3.06725	1.00016	0.002164	0.00047632	1.00008
rs13031483	3.21219	1.00012	0.001319	0.29095	1.00006	3.06725	1.00016	0.002164	0.39476	1.00008
rs4395563	3.0658	0.999871	0.002168	0.89555	0.999936	3.06725	1.00016	0.002164	0.93909	1.00008
rs75348673	2.97952	0.99968	0.002878	0.0043571	0.99984	-3.06725	1.00016	0.002164	0.02964	1.00008
rs17203045	-2.70586	0.999895	0.006807	0.010401	0.999948	3.06725	1.00016	0.002164	0.069707	1.00008
rs187852248	4.82034	1.00014	1.438e-06	0.0045428	1.00007	-3.06739	1.00025	0.002165	0.0052226	1.00013
rs141561682	-2.89553	1.00037	0.003798	0.0030541	1.00018	3.06739	1.00025	0.002165	0.018645	1.00013
rs568302826	2.88219	1.00013	0.003954	0.0044386	1.00007	3.06739	1.00025	0.002165	0.00034239	1.00013
rs3820359	2.85226	1.00018	0.004348	0.20602	1.00009	3.06739	1.00025	0.002165	0.44511	1.00013
rs183148964	-2.66384	0.999877	0.007718	0.001773	0.999939	-3.06739	1.00025	0.002165	0.0046424	1.00013
rs1192038	3.98716	1.00008	6.696e-05	0.17358	1.00004	-3.06553	0.999691	0.002166	0.24636	0.999846
rs112635962	-3.51105	1.00003	0.0004465	0.025913	1.00001	-3.06553	0.999691	0.002166	5.0957e-05	0.999846
rs140798001	3.18308	1.00005	0.001458	0.0061446	1.00003	3.06553	0.999691	0.002166	0.041333	0.999846
rs115423220	3.18168	0.999799	0.001461	0.026673	0.999899	3.06553	0.999691	0.002166	2.6429e-05	0.999846
rs9482370	-2.91302	1.00002	0.00358	0.4874	1.00001	3.06553	0.999691	0.002166	0.82037	0.999846
rs12526538	2.81737	1.00026	0.004853	0.13784	1.00013	-3.06753	1.00034	0.002166	0.16999	1.00017
rs7258249	-3.37768	0.99981	0.0007293	0.19978	0.999905	-3.06566	0.999781	0.002167	0.51101	0.999891
rs78274887	-3.13033	1.00021	0.00175	0.0060108	1.0001	3.06566	0.999781	0.002167	0.0018173	0.999891
rs17736489	3.11405	1.00003	0.001846	0.049677	1.00002	-3.06566	0.999781	0.002167	0.075877	0.999891
rs81817	-2.84811	1.00008	0.004401	0.71716	1.00004	3.06566	0.999781	0.002167	0.11925	0.999891
rs11563218	2.79887	0.999905	0.005124	0.023868	0.999952	-3.06566	0.999781	0.002167	0.0032115	0.999891
rs7683520	-2.76647	1.00034	0.005683	0.11186	1.00017	3.06566	0.999781	0.002167	0.020719	0.999891
rs979055	2.74147	1.00034	0.006134	0.12734	1.00017	3.06566	0.999781	0.002167	0.095239	0.999891
rs144269206	-2.69529	1.00022	0.007045	0.0014093	1.00011	-3.06566	0.999781	0.002167	0.00012367	0.999891
rs78209253	3.56657	0.999759	0.0003605	0.035595	0.99988	-3.0658	0.999871	0.002168	0.00029699	0.999936
rs146569915	-3.49653	0.999733	0.0004697	0.024777	0.999867	3.0658	0.999871	0.002168	3.3099e-05	0.999936
rs142501837	-3.32998	0.999988	0.0008684	0.0017507	0.999994	3.0658	0.999871	0.002168	0.013648	0.999936
rs10131956	3.04981	0.999878	0.002287	0.050625	0.999939	-3.0658	0.999871	0.002168	0.000149	0.999936
rs35521326	2.84993	0.999953	0.004371	0.67881	0.999976	3.0658	0.999871	0.002168	0.33219	0.999936
rs113840085	2.82814	1.0001	0.004686	0.31153	1.00005	-3.0658	0.999871	0.002168	0.081372	0.999936
rs112061439	-2.80202	1.00001	0.005079	0.057312	1.00001	-3.0658	0.999871	0.002168	0.00121	0.999936
rs141918950	-2.77287	0.999907	0.005552	0.0045477	0.999953	3.0658	0.999871	0.002168	0.0045917	0.999936
rs73228182	4.43075	0.999889	9.369e-06	0.02141	0.999944	3.06594	0.999961	0.002169	0.00013383	0.999981
rs194941	-3.45252	0.999721	0.0005534	0.24353	0.999861	3.06594	0.999961	0.002169	0.2275	0.999981
rs115480327	-2.98583	0.999889	0.002825	0.0043656	0.999945	3.06594	0.999961	0.002169	0.029647	0.999981
rs9966708	2.82004	1.00003	0.004803	0.11103	1.00002	3.06594	0.999961	0.002169	0.037569	0.999981
rs181729533	-2.7312	1.00014	0.006318	0.036842	1.00007	-3.06594	0.999961	0.002169	8.0096e-05	0.999981
rs17235364	-3.79805	1.00003	0.0001459	0.0024946	1.00001	-3.06608	1.00005	0.00217	0.024307	1.00003
rs199945179	-3.19145	1.00028	0.00142	0.29081	1.00014	-3.06608	1.00005	0.00217	0.63708	1.00003
rs4943195	-2.91793	0.999949	0.003522	0.10481	0.999974	3.06608	1.00005	0.00217	0.2119	1.00003
rs3903594	-2.89961	0.999732	0.003727	0.50071	0.999866	-3.06608	1.00005	0.00217	0.34587	1.00003
rs34221089	2.87194	0.999955	0.004078	0.010735	0.999978	-3.06608	1.00005	0.00217	0.042651	1.00003
rs12865831	-2.82329	1.00021	0.004762	0.0073174	1.0001	3.06608	1.00005	0.00217	0.056685	1.00003
rs10163826	3.75052	1.00028	0.0001772	0.32105	1.00014	-3.06622	1.00014	0.002171	0.50309	1.00007
rs409577	-3.22638	1.00024	0.001257	0.92705	1.00012	3.06622	1.00014	0.002171	0.5722	1.00007
rs143125612	3.17493	0.999955	0.001498	0.29392	0.999978	3.06622	1.00014	0.002171	0.63711	1.00007
rs11951651	3.09795	0.999969	0.001948	0.34664	0.999985	3.06622	1.00014	0.002171	0.21963	1.00007
rs28482944	2.61416	1.00012	0.008953	0.37686	1.00006	-3.06622	1.00014	0.002171	0.29225	1.00007
rs3095950	3.42807	1.00004	0.0006082	0.92946	1.00002	-3.06635	1.00023	0.002172	0.94194	1.00012
rs10502591	-3.11684	0.999895	0.001826	0.049655	0.999947	3.06635	1.00023	0.002172	0.075871	1.00012
rs9388195	2.91837	1.00025	0.003527	0.48517	1.00013	-3.06635	1.00023	0.002172	0.82034	1.00012
rs77780919	-2.79744	1.00032	0.005165	0.059032	1.00016	3.06635	1.00023	0.002172	6.2109e-05	1.00012
rs1454573	-2.78477	0.999836	0.005349	0.31708	0.999918	-3.06635	1.00023	0.002172	0.39536	1.00012
rs6455889	2.7437	0.999781	0.006064	0.75396	0.99989	3.06635	1.00023	0.002172	0.32511	1.00012
rs3857355	-2.62308	1.00006	0.008718	0.051057	1.00003	3.06635	1.00023	0.002172	7.3208e-05	1.00012
rs11155304	-2.61939	1.0003	0.008829	0.048744	1.00015	3.06635	1.00023	0.002172	0.099454	1.00012
rs142264690	3.38451	1.0003	0.0007157	0.059553	1.00015	3.06649	1.00032	0.002173	9.7134e-05	1.00016
rs117166242	3.13081	0.999879	0.001741	0.0060114	0.99994	-3.06649	1.00032	0.002173	0.0018174	1.00016
rs113733139	-2.80275	0.99982	0.005059	0.001225	0.99991	-3.06649	1.00032	0.002173	0.0071033	1.00016
rs56322116	-4.63894	0.999975	3.5e-06	0.27046	0.999987	-3.06463	0.999758	0.002174	0.11801	0.999879
rs180744900	-3.70164	0.999803	0.0002136	0.0023283	0.999902	3.06463	0.999758	0.002174	0.013163	0.999879
rs116349323	3.6763	1.00016	0.0002372	0.028573	1.00008	-3.06463	0.999758	0.002174	3.8003e-05	0.999879
10:24743792_GAA_G	2.76172	0.9998	0.00574	0.038241	0.9999	-3.06463	0.999758	0.002174	0.086364	0.999879
rs71063000	2.64358	0.999679	0.008183	0.31896	0.99984	3.06463	0.999758	0.002174	0.68226	0.999879
rs141313445	3.59818	1.0001	0.0003209	0.024028	1.00005	3.06477	0.999848	0.002175	3.5145e-05	0.999924
rs3017081	3.40447	1.00027	0.0006652	0.22252	1.00014	3.06477	0.999848	0.002175	0.00037885	0.999924
rs58071124	-3.14165	0.99978	0.001676	0.20843	0.99989	-3.06477	0.999848	0.002175	0.15784	0.999924
rs13104176	-3.05849	0.999667	0.002217	0.89677	0.999834	-3.06477	0.999848	0.002175	0.93909	0.999924
rs12672699	-3.34584	0.999906	0.0008194	0.051247	0.999953	-3.0649	0.999937	0.002176	0.097742	0.999969
rs9403896	-3.13737	1.00023	0.001709	0.50641	1.00012	-3.0649	0.999937	0.002176	0.34455	0.999969
rs2559504	3.13491	0.999941	0.001718	0.63967	0.999971	-3.0649	0.999937	0.002176	0.75377	0.999969
rs2808581	-3.1323	1.00019	0.001738	0.30378	1.0001	-3.0649	0.999937	0.002176	0.63675	0.999969
rs17687744	2.86933	1.00023	0.004122	0.0029826	1.00011	-3.0649	0.999937	0.002176	0.0093019	0.999969
rs28755425	-2.83442	1.0003	0.004603	0.11083	1.00015	-3.0649	0.999937	0.002176	0.037571	0.999969
12:15121223_TC_T	2.78259	0.999702	0.005379	0.1941	0.999851	-3.0649	0.999937	0.002176	0.40349	0.999969
rs149434230	-2.77569	0.999778	0.005498	0.0012766	0.999889	3.0649	0.999937	0.002176	0.0080529	0.999969
rs115624786	-2.70698	0.999985	0.006789	0.024625	0.999992	3.0649	0.999937	0.002176	0.00011889	0.999969
rs73089386	-3.51539	1.00022	0.0004404	0.094339	1.00011	3.06504	1.00003	0.002177	0.23678	1.00001
rs139286228	-2.80059	0.999708	0.005088	0.0022166	0.999854	3.06504	1.00003	0.002177	0.013558	1.00001
rs114206557	2.73437	1.00027	0.006264	0.019993	1.00013	3.06504	1.00003	0.002177	0.00019623	1.00001
rs34444995	-2.70371	0.999784	0.006845	0.057561	0.999892	3.06504	1.00003	0.002177	0.00095862	1.00001
rs11911518	2.6809	0.999923	0.007338	0.30321	0.999962	3.06504	1.00003	0.002177	0.16525	1.00001
rs368696665	3.77239	1.00021	0.0001622	0.0075937	1.0001	-3.06518	1.00012	0.002178	0.00022892	1.00006
rs12258483	-2.91962	0.999737	0.003496	0.24025	0.999868	-3.06518	1.00012	0.002178	0.0059623	1.00006
rs13271955	2.72987	0.999907	0.006331	0.50727	0.999954	-3.06518	1.00012	0.002178	0.45443	1.00006
rs501038	2.68971	0.999785	0.007139	0.25408	0.999892	3.06518	1.00012	0.002178	0.33666	1.00006
rs7516736	-2.67541	1.0003	0.007482	0.33876	1.00015	3.06518	1.00012	0.002178	0.67655	1.00006
rs17117299	-2.64783	0.999875	0.008093	0.057156	0.999938	3.06518	1.00012	0.002178	3.1514e-05	1.00006
rs17223391	2.5807	0.99977	0.009843	0.075226	0.999885	3.06518	1.00012	0.002178	0.10941	1.00006
rs190136419	-3.36903	1.00002	0.0007545	0.0155	1.00001	3.06532	1.00021	0.002179	3.1774e-05	1.0001
rs13251049	2.99794	0.999957	0.002717	0.21709	0.999978	-3.06532	1.00021	0.002179	0.088047	1.0001
rs115703281	2.98751	1.00034	0.002822	0.0043546	1.00017	-3.06532	1.00021	0.002179	0.02964	1.0001
rs10491843	2.86646	1.00032	0.004163	0.011226	1.00016	3.06532	1.00021	0.002179	0.090105	1.0001
rs189880663	-2.65518	1.00013	0.007935	0.025078	1.00007	3.06532	1.00021	0.002179	3.2684e-05	1.0001
rs115057530	3.98268	0.999841	6.796e-05	0.03395	0.99992	3.06545	1.0003	0.00218	2.3571e-05	1.00015
rs318363	3.25252	0.999704	0.00114	0.079469	0.999852	3.06345	0.999643	0.00218	0.52807	0.999822
rs115130753	3.01608	1.00005	0.002562	0.12374	1.00003	-3.06545	1.0003	0.00218	0.00045209	1.00015
rs247587	2.87376	0.999832	0.00405	0.94412	0.999916	-3.06345	0.999643	0.00218	0.62811	0.999822
rs7648133	2.86555	0.999684	0.004151	0.36635	0.999842	3.06545	1.0003	0.00218	0.9307	1.00015
rs187499828	2.80411	1.00008	0.005049	0.0012175	1.00004	3.06545	1.0003	0.00218	0.0096843	1.00015
rs35789311	2.77169	0.999776	0.005566	0.0032895	0.999888	-3.06545	1.0003	0.00218	0.019643	1.00015
rs3834204	-3.55543	1.00024	0.0003786	0.089579	1.00012	3.06359	0.999733	0.002181	0.27372	0.999866
rs28814664	-2.63286	0.999895	0.00846	0.14526	0.999948	-3.06359	0.999733	0.002181	0.27362	0.999866
rs2749785	-5.16799	0.999996	2.366e-07	0.95199	0.999998	-3.06373	0.999822	0.002182	0.60197	0.999911
rs10493314	-4.22293	0.999968	2.41e-05	0.014398	0.999984	3.06373	0.999822	0.002182	0.022333	0.999911
rs115684965	3.67927	1.00015	0.0002344	0.074809	1.00007	3.06373	0.999822	0.002182	0.00019495	0.999911
rs6976399	-3.02574	0.999829	0.002476	0.30527	0.999914	3.06373	0.999822	0.002182	0.35287	0.999911
rs75509965	2.90918	1.00013	0.003628	0.14386	1.00006	-3.06373	0.999822	0.002182	0.00021948	0.999911
rs17336310	3.81685	0.999919	0.000135	0.0072332	0.99996	-3.06386	0.999912	0.002183	0.029606	0.999956
rs56233307	3.50381	0.999892	0.000458	0.094248	0.999946	-3.06386	0.999912	0.002183	0.00092062	0.999956
rs33993140	2.87994	0.999959	0.003976	0.78814	0.999979	-3.06386	0.999912	0.002183	0.66629	0.999956
rs71398140	-2.71457	0.999684	0.006619	0.12388	0.999842	-3.06386	0.999912	0.002183	0.10042	0.999956
rs113737796	-3.17679	0.999869	0.001487	0.010087	0.999934	3.064	1	0.002184	0.040008	1
rs74732522	-2.80864	0.999743	0.004964	0.009835	0.999872	3.064	1	0.002184	2.7156e-05	1
rs60304749	-2.72201	1.00001	0.006489	0.1618	1	-3.064	1	0.002184	0.11043	1
rs7659053	-2.71267	0.999754	0.006661	0.12198	0.999877	-3.064	1	0.002184	0.00014479	1
rs74472490	-3.0834	1.00026	0.002052	0.17182	1.00013	3.06414	1.00009	0.002185	0.00057438	1.00005
rs11599672	-2.91793	0.999949	0.003522	0.056022	0.999974	3.06414	1.00009	0.002185	0.28165	1.00005
rs80255272	2.84654	0.999679	0.004407	0.0097846	0.999839	3.06414	1.00009	0.002185	0.043576	1.00005
rs1582131	-2.66866	0.999744	0.0076	0.40325	0.999872	-3.06414	1.00009	0.002185	0.71903	1.00005
rs55735011	-2.65845	1.00034	0.007871	0.084544	1.00017	-3.06414	1.00009	0.002185	0.029689	1.00005
rs62231483	2.64633	1.00025	0.008153	0.078618	1.00013	-3.06414	1.00009	0.002185	0.071325	1.00005
rs191275142	-3.29246	1.00028	0.0009964	0.012585	1.00014	-3.06428	1.00018	0.002186	0.0043166	1.00009
rs7671305	2.95846	1.00031	0.003101	0.03135	1.00015	3.06428	1.00018	0.002186	0.041886	1.00009
rs116142916	-2.9528	0.999866	0.003145	0.0043426	0.999933	3.06428	1.00018	0.002186	0.029647	1.00009
rs114593697	2.90495	0.999969	0.003672	0.035938	0.999984	3.06428	1.00018	0.002186	0.00011978	1.00009
5:76736461_CAA_C	-2.63402	1.00001	0.008439	0.011149	1.00001	3.06428	1.00018	0.002186	7.5246e-05	1.00009
rs76890331	-2.5806	0.999689	0.00984	0.073274	0.999844	3.06428	1.00018	0.002186	0.00020583	1.00009
rs547313664	3.84033	1.00017	0.0001232	0.094464	1.00009	3.06441	1.00027	0.002187	0.00042311	1.00013
rs4453195	-3.21534	1.00021	0.001306	0.032657	1.00011	-3.06441	1.00027	0.002187	0.19716	1.00013
rs11255422	-2.71737	1.00027	0.006595	0.075383	1.00014	-3.06441	1.00027	0.002187	0.38274	1.00013
rs62492892	-3.49525	1.00014	0.0004745	0.13136	1.00007	-3.06255	0.999706	0.002188	0.10399	0.999853
rs11779444	-3.4494	1.00023	0.0005635	0.49716	1.00012	-3.06455	1.00036	0.002188	0.088767	1.00018
rs115854108	-2.83359	0.999709	0.004591	0.083	0.999854	-3.06255	0.999706	0.002188	5.3837e-05	0.999853
rs72774648	-2.76828	1.0002	0.005645	0.011793	1.0001	3.06255	0.999706	0.002188	0.074776	0.999853
rs8035693	2.75621	1.00015	0.005855	0.18572	1.00008	3.06255	0.999706	0.002188	0.41579	0.999853
rs11466106	2.72581	0.99986	0.006407	0.0049451	0.99993	-3.06255	0.999706	0.002188	0.032831	0.999853
rs115102198	-2.68443	1.00032	0.007284	0.019334	1.00016	-3.06255	0.999706	0.002188	0.010468	0.999853
rs16892069	-2.61701	1.00001	0.008871	0.067886	1.00001	-3.06255	0.999706	0.002188	0.045452	0.999853
rs73902506	2.60799	0.999991	0.009107	0.16388	0.999996	3.06255	0.999706	0.002188	0.10153	0.999853
rs59510281	-2.60166	0.999739	0.009259	0.27511	0.999869	3.06255	0.999706	0.002188	0.19854	0.999853
rs61891990	4.01853	0.999768	5.833e-05	0.0040692	0.999884	-3.06269	0.999795	0.002189	0.03242	0.999897
rs61097296	-3.1469	0.999938	0.001649	0.24275	0.999969	-3.06269	0.999795	0.002189	0.006144	0.999897
rs138036300	-2.96651	1.00034	0.003022	0.023944	1.00017	3.06269	0.999795	0.002189	3.808e-05	0.999897
rs140460747	2.78398	0.999987	0.005369	0.0016535	0.999993	-3.06269	0.999795	0.002189	0.012944	0.999897
rs77303967	2.77517	1.00012	0.005523	0.027467	1.00006	-3.06269	0.999795	0.002189	0.012962	0.999897
rs188175188	2.62171	0.999776	0.008734	0.0060882	0.999888	-3.06269	0.999795	0.002189	0.048364	0.999897
rs144026728	-2.60635	1.00027	0.00917	0.038788	1.00013	-3.06269	0.999795	0.002189	3.4034e-05	0.999897
2:222817155_TG_T	3.38627	1.00016	0.0007099	0.024873	1.00008	-3.06282	0.999884	0.00219	8.1031e-05	0.999942
rs188736976	-3.142	1	0.001678	0.0017919	1	3.06282	0.999884	0.00219	0.00037832	0.999942
rs117950121	-3.1364	1.00025	0.001715	0.0016811	1.00013	3.06282	0.999884	0.00219	0.021251	0.999942
rs111949054	3.01923	1.00015	0.002538	0.010111	1.00007	-3.06282	0.999884	0.00219	0.0001907	0.999942
rs7993695	2.96979	0.999861	0.002976	0.19523	0.999931	3.06282	0.999884	0.00219	0.14035	0.999942
rs144810421	2.9528	0.999866	0.003145	0.0043426	0.999933	-3.06282	0.999884	0.00219	0.029647	0.999942
rs113050330	2.94152	1.00035	0.003277	0.021608	1.00018	-3.06282	0.999884	0.00219	3.7739e-05	0.999942
rs73714224	-2.88331	1.00022	0.003943	0.047164	1.00011	3.06282	0.999884	0.00219	6.8158e-05	0.999942
rs138323858	2.83139	1.00028	0.004646	0.23198	1.00014	-3.06282	0.999884	0.00219	0.0005499	0.999942
rs369428442	-2.66038	1.00029	0.007823	0.014939	1.00014	-3.06282	0.999884	0.00219	0.00026226	0.999942
rs61865124	2.60344	1.00034	0.009253	0.0046901	1.00017	-3.06282	0.999884	0.00219	0.018061	0.999942
rs79564008	-2.5814	1.00031	0.009863	0.099864	1.00016	-3.06282	0.999884	0.00219	0.00018139	0.999942
rs113627834	-3.51271	0.999837	0.0004426	0.14064	0.999918	-3.06296	0.999973	0.002191	0.0014835	0.999987
rs11178649	-3.44459	0.999764	0.0005702	0.15061	0.999882	3.06296	0.999973	0.002191	0.40682	0.999987
rs139963322	3.41499	0.999995	0.0006378	0.12883	0.999997	3.06296	0.999973	0.002191	0.23081	0.999987
rs191810090	3.08438	1.00025	0.002045	0.0011018	1.00012	-3.06296	0.999973	0.002191	0.0039845	0.999987
rs73870946	2.95786	0.999904	0.003095	0.033557	0.999952	-3.06296	0.999973	0.002191	0.00023864	0.999987
rs112721505	-2.91128	1.00019	0.003606	0.14989	1.0001	3.06296	0.999973	0.002191	0.00050986	0.999987
rs1508373	-2.81361	0.999723	0.004887	0.44442	0.999862	-3.06296	0.999973	0.002191	0.47156	0.999987
rs4786154	2.66448	0.999612	0.007687	0.743	0.999806	3.06296	0.999973	0.002191	0.8157	0.999987
rs278188	-2.62047	1.00036	0.008805	0.040043	1.00018	-3.06296	0.999973	0.002191	7.6622e-05	0.999987
rs7930841	3.20944	1.00027	0.001334	0.59934	1.00014	-3.0631	1.00006	0.002192	0.60925	1.00003
rs148554804	3.17428	1.00018	0.001505	0.15724	1.00009	-3.0631	1.00006	0.002192	0.00038017	1.00003
5:26347302_CT_C	3.01749	1.00032	0.002557	0.49689	1.00016	3.0631	1.00006	0.002192	0.44642	1.00003
rs146642732	-2.97543	1.00029	0.002934	0.0043586	1.00014	3.0631	1.00006	0.002192	0.029639	1.00003
rs943069	-2.75731	1.00023	0.005839	0.066705	1.00011	-3.0631	1.00006	0.002192	0.071941	1.00003
rs16933841	-2.623	1	0.008716	0.11539	1	-3.0631	1.00006	0.002192	0.00021442	1.00003
rs780699342	3.61766	0.999813	0.0002965	0.34933	0.999906	-3.06323	1.00015	0.002193	0.55666	1.00008
rs147708390	-2.60571	0.999781	0.009153	0.081108	0.99989	-3.06323	1.00015	0.002193	0.00018081	1.00008
rs73065802	4.17478	0.999895	2.977e-05	0.15958	0.999948	-3.06337	1.00024	0.002194	0.069646	1.00012
rs7294577	3.05665	0.999768	0.002233	0.12538	0.999884	3.06337	1.00024	0.002194	0.34425	1.00012
rs75160559	2.83022	1.00016	0.004658	0.085105	1.00008	-3.06337	1.00024	0.002194	0.00022617	1.00012
rs61096516	2.79463	0.999734	0.005184	0.34131	0.999867	-3.06337	1.00024	0.002194	0.11915	1.00012
rs1969830	-2.76996	0.999974	0.005605	0.98415	0.999987	3.06337	1.00024	0.002194	0.99997	1.00012
rs11570570	-2.62367	0.99975	0.008682	0.11811	0.999875	-3.06337	1.00024	0.002194	0.073464	1.00012
rs571705204	-2.62371	0.99978	0.008683	0.042734	0.99989	-3.06337	1.00024	0.002194	5.012e-05	1.00012
rs114602326	-3.81775	0.999867	0.0001344	0.034211	0.999934	-3.0615	0.999677	0.002195	0.00079077	0.999838
rs78660595	-3.49542	1.00024	0.0004748	0.15858	1.00012	-3.0635	1.00033	0.002195	0.00030555	1.00016
rs199522114	-3.45815	1.00009	0.0005445	0.006326	1.00004	3.0615	0.999677	0.002195	0.028572	0.999838
rs10742306	-2.82793	0.999953	0.004683	0.11765	0.999976	3.0615	0.999677	0.002195	0.52893	0.999838
rs28901610	2.67249	1.00036	0.007551	0.023649	1.00018	-3.0635	1.00033	0.002195	0.0032129	1.00016
rs17277918	-3.6533	1.00017	0.0002595	0.061046	1.00008	3.06164	0.999766	0.002196	0.2121	0.999883
rs780826642	3.18609	1.00006	0.001443	0.29495	1.00003	3.06164	0.999766	0.002196	0.63711	0.999883
rs2572263	-3.16378	0.999862	0.001555	0.29497	0.999931	-3.06164	0.999766	0.002196	0.63711	0.999883
rs717162	-2.95208	1.00005	0.003158	0.066817	1.00003	-3.06164	0.999766	0.002196	0.11934	0.999883
rs138081889	2.93112	1.00008	0.00338	0.0043352	1.00004	-3.06164	0.999766	0.002196	0.029648	0.999883
rs144592601	-2.76453	0.999657	0.005684	0.0025065	0.999828	3.06164	0.999766	0.002196	0.012671	0.999883
2:56719790_GA_G	-2.75935	1.00025	0.005804	0.22604	1.00013	-3.06164	0.999766	0.002196	0.44107	0.999883
rs10997467	2.57816	1.00012	0.009942	0.12162	1.00006	-3.06164	0.999766	0.002196	0.28976	0.999883
rs17672625	3.42026	1.00015	0.0006268	0.012907	1.00007	3.06178	0.999855	0.002197	0.10296	0.999927
rs2474627	3.17512	1.00008	0.001499	0.29392	1.00004	3.06178	0.999855	0.002197	0.63709	0.999927
6:138412320_CCCT_C	3.01029	1.00019	0.002615	0.055845	1.0001	3.06178	0.999855	0.002197	0.079342	0.999927
rs1691027	-2.95144	1.0003	0.003172	0.87949	1.00015	3.06178	0.999855	0.002197	0.9606	0.999927
rs539714440	-2.84669	0.99978	0.004409	0.0014391	0.99989	3.06178	0.999855	0.002197	0.0036653	0.999927
rs117592663	-2.66244	1.00033	0.007778	0.0075862	1.00017	-3.06178	0.999855	0.002197	0.013229	0.999927
rs74594491	3.15987	0.999919	0.001577	0.0049728	0.99996	3.06191	0.999944	0.002198	0.011349	0.999972
rs7719606	-2.7615	0.999636	0.005736	0.28925	0.999818	-3.06191	0.999944	0.002198	0.21952	0.999972
rs7313555	2.6045	0.999615	0.009174	0.83845	0.999808	-3.06191	0.999944	0.002198	0.60885	0.999972
rs7136928	-2.59452	0.999633	0.009446	0.015211	0.999817	-3.06191	0.999944	0.002198	0.096223	0.999972
rs141963729	-3.81041	1.00022	0.0001392	0.010209	1.00011	3.06205	1.00003	0.002199	0.029672	1.00002
rs28371080	-3.61	1	0.0003062	0.12348	1	-3.06205	1.00003	0.002199	0.0013088	1.00002
rs61891996	-3.57616	1.00009	0.0003491	0.0069999	1.00004	3.06205	1.00003	0.002199	0.033091	1.00002
rs549182233	-2.96512	1.00008	0.003028	0.0039509	1.00004	3.06205	1.00003	0.002199	3.3158e-05	1.00002
rs73513453	2.67302	1.00001	0.007518	0.060562	1.00001	-3.06205	1.00003	0.002199	0.00012849	1.00002
rs7301204	-2.649	0.999999	0.008073	0.65223	0.999999	3.06205	1.00003	0.002199	0.046221	1.00002
rs7971836	2.62524	1.00018	0.008671	0.11548	1.00009	3.06205	1.00003	0.002199	0.0002144	1.00002
rs11864143	-2.60852	0.999632	0.009068	0.17398	0.999816	-3.06205	1.00003	0.002199	0.26447	1.00002
rs66639376	3.32277	0.999859	0.0008898	0.054316	0.999929	3.06219	1.00012	0.0022	0.081282	1.00006
rs143482701	-3.18146	1.00029	0.00147	0.0011065	1.00014	-3.06219	1.00012	0.0022	0.0061668	1.00006
rs7188596	3.17344	1.00028	0.001511	0.47253	1.00014	-3.06219	1.00012	0.0022	0.18321	1.00006
rs62270999	3.15646	1.00029	0.001602	0.031792	1.00015	3.06219	1.00012	0.0022	0.026608	1.00006
rs200234088	2.98432	1.00021	0.002848	0.0016388	1.00011	-3.06219	1.00012	0.0022	0.0039173	1.00006
rs58899162	2.97352	1.00035	0.002954	0.029002	1.00017	-3.06219	1.00012	0.0022	0.15509	1.00006
rs4324794	2.88483	0.999881	0.003912	0.48873	0.99994	-3.06219	1.00012	0.0022	0.82035	1.00006
rs73786123	-2.81374	0.999817	0.004889	0.020636	0.999908	-3.06219	1.00012	0.0022	3.6252e-05	1.00006
rs55802535	3.69764	0.999807	0.000217	0.17517	0.999904	3.06232	1.00021	0.002201	0.36729	1.00011
rs179858	-3.67916	1.00009	0.0002343	0.68255	1.00004	-3.06232	1.00021	0.002201	0.62433	1.00011
rs74618356	-3.2827	0.999818	0.001026	0.035751	0.999909	-3.06232	1.00021	0.002201	2.6019e-05	1.00011
rs114343346	-2.6495	1.00038	0.008085	0.034909	1.00019	3.06232	1.00021	0.002201	0.00011081	1.00011
rs16883728	3.98977	0.999886	6.601e-05	0.13929	0.999943	3.06246	1.0003	0.002202	0.0023279	1.00015
rs75182528	2.92183	0.999883	0.003476	0.02208	0.999941	-3.06046	0.999646	0.002202	0.12595	0.999823
rs76764362	2.77216	1.00011	0.005574	0.030664	1.00006	-3.06246	1.0003	0.002202	5.3209e-05	1.00015
rs2465044	-2.75237	1.00027	0.00593	0.030348	1.00014	-3.06046	0.999646	0.002202	0.23479	0.999823
rs73278929	2.62206	1.00004	0.008743	0.11536	1.00002	3.06246	1.0003	0.002202	0.00021447	1.00015
rs138488210	2.6159	0.999922	0.008894	0.011239	0.999961	3.06246	1.0003	0.002202	0.00010132	1.00015
rs16977940	-3.58668	0.999824	0.0003341	0.087348	0.999912	-3.06059	0.999735	0.002203	0.00080525	0.999867
rs142772908	3.31712	1.00007	0.0009103	0.014772	1.00004	3.06059	0.999735	0.002203	0.013218	0.999867
rs58754797	-3.11437	1.00024	0.001848	0.0087474	1.00012	3.06059	0.999735	0.002203	3.7598e-05	0.999867
rs34729936	3.07196	0.999973	0.002126	0.0074954	0.999986	-3.06059	0.999735	0.002203	0.0018189	0.999867
rs16875211	-3.04367	0.999784	0.002332	0.066989	0.999892	3.06059	0.999735	0.002203	0.00078062	0.999867
rs4681463	-2.71257	0.999681	0.006659	0.33942	0.99984	-3.06059	0.999735	0.002203	0.59709	0.999867
rs113216174	3.45393	0.999961	0.0005522	0.14011	0.999981	3.06073	0.999823	0.002204	0.0014795	0.999912
rs420113	-3.18927	1.00017	0.001429	0.94204	1.00009	3.06087	0.999912	0.002205	0.63091	0.999956
rs150312958	-2.64758	0.999686	0.008087	0.014591	0.999843	-3.06087	0.999912	0.002205	0.00012167	0.999956
rs138757186	2.59927	1.00021	0.009357	0.010951	1.0001	3.06087	0.999912	0.002205	0.00014574	0.999956
rs12752269	-4.63361	0.999834	3.58e-06	0.057484	0.999917	-3.061	1	0.002206	0.25393	1
rs78986710	3.32929	1.00018	0.0008725	0.12046	1.00009	-3.061	1	0.002206	0.00060734	1
rs11370867	-3.24848	0.99968	0.001156	0.17317	0.99984	-3.061	1	0.002206	0.0016524	1
rs117810597	-3.04847	0.999653	0.002292	0.0074799	0.999826	3.061	1	0.002206	0.0018317	1
rs116713334	-2.98171	0.999805	0.002861	0.0043563	0.999902	3.061	1	0.002206	0.029639	1
rs142322976	2.98171	0.999805	0.002861	0.0043563	0.999902	-3.061	1	0.002206	0.029639	1
rs7852708	-2.72273	0.999805	0.006464	0.45287	0.999902	3.061	1	0.002206	0.43549	1
rs9537001	-3.83115	1.00008	0.0001277	0.092326	1.00004	-3.06114	1.00009	0.002207	0.44588	1.00004
rs17134230	-3.59724	1.00013	0.0003222	0.024019	1.00007	-3.06114	1.00009	0.002207	3.5128e-05	1.00004
rs191063728	-3.25302	1.00001	0.001142	0.019473	1	-3.06114	1.00009	0.002207	4.2737e-05	1.00004
rs4650361	-3.17699	0.999991	0.001488	0.0066735	0.999996	-3.06114	1.00009	0.002207	0.048254	1.00004
rs35332019	-2.96383	0.999885	0.003035	0.007781	0.999942	3.06114	1.00009	0.002207	0.061705	1.00004
rs4831471	-2.93013	1.00009	0.003391	0.17551	1.00004	-3.06114	1.00009	0.002207	0.35945	1.00004
rs513022	-2.85532	1.00022	0.004308	0.94435	1.00011	3.06114	1.00009	0.002207	0.77788	1.00004
rs80230897	2.76184	0.999883	0.005742	0.11738	0.999941	3.06114	1.00009	0.002207	0.16333	1.00004
rs4548968	2.75349	1.00035	0.005914	0.84041	1.00018	3.06114	1.00009	0.002207	0.55483	1.00004
rs56360563	-2.59328	1.00022	0.009522	0.13662	1.00011	-3.06114	1.00009	0.002207	0.0011831	1.00004
rs12323589	3.82716	1.00008	0.0001298	0.89304	1.00004	3.06127	1.00018	0.002208	0.85789	1.00009
rs79809730	-3.17201	1.00001	0.001514	0.1527	1	3.06127	1.00018	0.002208	0.00070192	1.00009
rs148381881	-2.92686	0.999908	0.003421	0.0043724	0.999954	3.06127	1.00018	0.002208	0.029666	1.00009
rs6802410	2.90235	1.00024	0.003712	0.36633	1.00012	3.06127	1.00018	0.002208	0.93068	1.00009
rs2478884	2.76918	1.00013	0.005626	0.030457	1.00007	3.06127	1.00018	0.002208	0.2346	1.00009
rs6878762	3.69728	1.00015	0.0002184	0.45384	1.00007	3.06141	1.00027	0.002209	0.56589	1.00013
rs117435586	-3.02929	1.00019	0.002456	0.0021832	1.0001	-3.06141	1.00027	0.002209	0.017246	1.00013
rs113177223	-2.73803	1.00002	0.006182	0.025786	1.00001	-3.06141	1.00027	0.002209	0.087511	1.00013
rs184517028	4.03551	1.00025	5.472e-05	0.0019197	1.00013	-3.05954	0.999702	0.00221	0.0092808	0.999851
rs181399662	-3.63197	0.999983	0.0002812	0.011736	0.999992	3.05954	0.999702	0.00221	0.00010506	0.999851
rs967167	3.32504	1.00002	0.0008843	0.92437	1.00001	-3.05954	0.999702	0.00221	0.94177	0.999851
rs552328525	-3.06622	1.00014	0.002171	0.061367	1.00007	3.06154	1.00036	0.00221	0.066683	1.00018
rs72889184	2.84349	0.999643	0.004448	0.14955	0.999821	-3.05954	0.999702	0.00221	0.00051194	0.999851
rs12336314	-2.82077	0.999837	0.004784	0.10666	0.999919	3.05954	0.999702	0.00221	0.00015231	0.999851
10:11042121_ATTGT_A	2.64054	0.999653	0.008255	0.25602	0.999827	-3.05954	0.999702	0.00221	0.069655	0.999851
rs112517267	2.61748	1.00036	0.008883	0.0027391	1.00018	-3.05954	0.999702	0.00221	0.015836	0.999851
rs9486173	-2.59808	1.00006	0.009379	0.43879	1.00003	-3.05954	0.999702	0.00221	0.47158	0.999851
rs6669102	2.59218	1.00014	0.009547	0.24269	1.00007	-3.06154	1.00036	0.00221	0.41774	1.00018
rs118021709	-3.67131	1.00017	0.0002419	0.0021743	1.00009	-3.05968	0.99979	0.002211	0.00039211	0.999895
rs116558799	-3.61731	1.00017	0.0002984	0.0067641	1.00009	3.05968	0.99979	0.002211	0.00010779	0.999895
rs12906429	3.47433	1.00019	0.0005134	0.97233	1.0001	-3.05968	0.99979	0.002211	0.99991	0.999895
rs10477175	-3.45748	1.00028	0.0005472	0.15342	1.00014	-3.05968	0.99979	0.002211	0.26951	0.999895
rs2814706	-3.71095	0.999972	0.0002064	0.57944	0.999986	-3.05981	0.999879	0.002212	0.47273	0.999939
rs76883868	3.62512	1.00007	0.0002891	0.0072426	1.00003	3.05981	0.999879	0.002212	0.025554	0.999939
rs12930088	3.59324	1.00014	0.0003272	0.081981	1.00007	-3.05981	0.999879	0.002212	0.14224	0.999939
rs349401	-2.76172	0.9998	0.00574	0.3331	0.9999	3.05981	0.999879	0.002212	0.1776	0.999939
rs79100478	2.75593	0.999947	0.00585	0.0091525	0.999974	-3.05981	0.999879	0.002212	0.062375	0.999939
rs114751406	-2.72226	1.00019	0.006494	0.030282	1.0001	3.05981	0.999879	0.002212	6.2677e-05	0.999939
rs2873235	3.82468	0.99983	0.0001306	0.10335	0.999915	3.05995	0.999967	0.002213	0.44592	0.999984
rs7072229	-3.48185	0.999912	0.0004974	0.60298	0.999956	-3.05995	0.999967	0.002213	0.72222	0.999984
rs1708668	3.36346	1.00028	0.0007723	0.9064	1.00014	3.05995	0.999967	0.002213	0.77703	0.999984
rs2001762	-2.90045	1.00031	0.003737	0.23507	1.00016	3.05995	0.999967	0.002213	0.41123	0.999984
rs2128123	-2.88808	1.00006	0.003878	0.17475	1.00003	-3.05995	0.999967	0.002213	0.33761	0.999984
rs3743763	-2.84278	0.999844	0.004466	0.56217	0.999922	-3.05995	0.999967	0.002213	0.43449	0.999984
rs193064188	2.76109	1.00006	0.005764	0.002169	1.00003	3.05995	0.999967	0.002213	0.010919	0.999984
rs57053900	-2.65877	0.999829	0.007832	0.063896	0.999914	3.05995	0.999967	0.002213	0.12763	0.999984
rs251809	-3.67473	0.999854	0.0002376	0.247	0.999927	3.06009	1.00006	0.002214	0.49321	1.00003
rs8044485	-3.45344	1.00026	0.0005553	0.14013	1.00013	-3.06009	1.00006	0.002214	0.0014797	1.00003
rs10768028	-3.15391	0.999944	0.00161	0.11147	0.999972	3.06009	1.00006	0.002214	0.5288	1.00003
rs77430208	3.08754	0.999705	0.002012	0.34665	0.999853	3.06009	1.00006	0.002214	0.21964	1.00003
rs68115553	2.74386	0.999899	0.006067	0.003405	0.99995	3.06009	1.00006	0.002214	0.018163	1.00003
rs2078330	-2.68062	0.999719	0.007332	0.061522	0.99986	-3.06009	1.00006	0.002214	0.083845	1.00003
rs12781601	-3.72304	1.00002	0.0001969	0.23003	1.00001	-3.06022	1.00014	0.002215	0.26917	1.00007
rs10165450	-2.86454	0.999677	0.004164	0.4576	0.999838	-3.06022	1.00014	0.002215	0.23471	1.00007
rs13032066	2.8407	0.999789	0.004493	0.32143	0.999894	3.06022	1.00014	0.002215	0.39518	1.00007
rs78231893	-2.69073	0.999797	0.007118	0.037636	0.999899	-3.06022	1.00014	0.002215	0.036684	1.00007
rs17046269	3.69644	1.00024	0.0002194	0.013906	1.00012	-3.06036	1.00023	0.002216	0.091827	1.00012
rs145345403	-3.67183	0.999908	0.0002405	0.074053	0.999954	-3.06036	1.00023	0.002216	0.0001915	1.00012
rs79068268	3.37828	1.00017	0.0007309	0.03569	1.00008	-3.06036	1.00023	0.002216	0.052795	1.00012
rs78824612	2.8144	1.00028	0.004899	0.0012875	1.00014	-3.06036	1.00023	0.002216	0.0019958	1.00012
rs76509222	-2.68149	1.00037	0.007351	0.0025643	1.00018	-3.06036	1.00023	0.002216	0.020515	1.00012
rs143070039	2.6521	1.00007	0.008004	0.045082	1.00004	3.06036	1.00023	0.002216	6.5027e-05	1.00012
rs112777056	-2.62982	0.999864	0.008534	0.20995	0.999932	-3.06036	1.00023	0.002216	0.0003083	1.00012
rs28722703	-2.60017	1.00013	0.009327	0.13867	1.00007	-3.06036	1.00023	0.002216	0.0012055	1.00012
rs16969275	-4.75798	0.999991	1.955e-06	0.17229	0.999996	-3.06049	1.00032	0.002217	0.007211	1.00016
1:31325421_CCA_C	-4.60268	0.999859	4.158e-06	0.0014833	0.99993	3.05849	0.999667	0.002217	0.010616	0.999834
rs112354579	-3.92877	0.999885	8.522e-05	0.0090024	0.999943	-3.06049	1.00032	0.002217	0.010466	1.00016
rs73352388	3.49276	0.999863	0.0004772	0.04644	0.999932	3.06049	1.00032	0.002217	0.00048891	1.00016
rs2254259	3.03006	1.00004	0.002446	0.87968	1.00002	3.06049	1.00032	0.002217	0.7181	1.00016
rs35103106	-2.91988	0.99992	0.003499	0.59815	0.99996	3.06049	1.00032	0.002217	0.72326	1.00016
rs73793041	2.85226	1.00018	0.004348	0.032833	1.00009	3.06049	1.00032	0.002217	3.3043e-05	1.00016
rs11231673	2.71936	1.00026	0.006555	0.22004	1.00013	-3.05849	0.999667	0.002217	0.00032965	0.999834
rs59739281	2.5914	1.00031	0.009581	0.034343	1.00016	-3.06049	1.00032	0.002217	0.00011914	1.00016
rs75840024	3.62009	1.00005	0.0002947	0.012726	1.00002	-3.05863	0.999755	0.002218	0.00041076	0.999878
rs12440220	3.24999	0.999992	0.001154	0.28661	0.999996	3.05863	0.999755	0.002218	0.41071	0.999878
rs9310775	3.04612	1.00008	0.00232	0.068235	1.00004	-3.05863	0.999755	0.002218	0.002514	0.999878
rs75531012	2.99306	1.00004	0.002763	0.063611	1.00002	-3.05863	0.999755	0.002218	0.00013515	0.999878
rs1661101	2.9701	1.00007	0.002979	0.87947	1.00003	-3.05863	0.999755	0.002218	0.96058	0.999878
rs72655763	4.3653	1.00014	1.273e-05	0.044884	1.00007	3.05876	0.999844	0.002219	0.20507	0.999922
rs79649573	-3.08813	1.00009	0.002016	0.34666	1.00004	-3.05876	0.999844	0.002219	0.21964	0.999922
rs2276342	3.04804	1.00003	0.002304	0.13555	1.00001	-3.05876	0.999844	0.002219	0.052167	0.999922
rs79534230	-2.93952	0.999671	0.003277	0.28265	0.999835	-3.05876	0.999844	0.002219	0.0010957	0.999922
rs12151912	-2.69563	0.999726	0.00701	0.040007	0.999863	3.05876	0.999844	0.002219	0.12011	0.999922
rs60506636	2.57727	1.00021	0.009974	0.099964	1.00011	3.05876	0.999844	0.002219	0.11521	0.999922
rs779367	3.27722	1.00014	0.00105	0.79842	1.00007	-3.0589	0.999932	0.00222	0.60119	0.999966
rs596354	-3.20644	1.00027	0.001348	0.79678	1.00014	-3.0589	0.999932	0.00222	0.7039	0.999966
rs56683577	2.85257	0.999698	0.004325	0.036542	0.999849	3.0589	0.999932	0.00222	4.0969e-05	0.999966
rs55872897	-2.75137	1.00027	0.005948	0.030459	1.00013	-3.0589	0.999932	0.00222	0.23433	0.999966
rs78300366	-2.68994	0.999958	0.007144	0.25836	0.999979	3.0589	0.999932	0.00222	0.12781	0.999966
rs9922459	-2.64176	0.999819	0.008236	0.37706	0.99991	3.0589	0.999932	0.00222	0.29232	0.999966
rs144912714	3.58739	1.00022	0.000335	0.10107	1.00011	-3.05903	1.00002	0.002221	0.090051	1.00001
rs74015422	-3.472	1	0.0005166	0.13815	1	-3.05903	1.00002	0.002221	0.0014822	1.00001
rs72814450	2.9151	1.00007	0.003558	0.11404	1.00003	3.05903	1.00002	0.002221	0.30725	1.00001
rs28966377	2.79342	1.0003	0.005229	0.18848	1.00015	3.05903	1.00002	0.002221	0.00033939	1.00001
1:21323854_GA_G	-2.72175	0.99982	0.006484	0.24306	0.99991	3.05903	1.00002	0.002221	0.4184	1.00001
rs17360732	2.58347	1.00037	0.009808	0.68601	1.00018	-3.05903	1.00002	0.002221	0.37432	1.00001
rs60141924	-3.59059	0.999774	0.0003289	0.023882	0.999887	-3.05917	1.00011	0.002222	0.099134	1.00005
rs35812017	3.03208	1.00005	0.00243	0.42383	1.00002	3.05917	1.00011	0.002222	0.22095	1.00005
rs10458057	2.91846	1.00031	0.003528	0.54556	1.00016	3.05917	1.00011	0.002222	0.45351	1.00005
rs2399313	2.8749	0.999931	0.004039	0.36631	0.999965	3.05917	1.00011	0.002222	0.93067	1.00005
rs17616755	-2.85769	0.999781	0.004259	0.05101	0.99989	-3.05917	1.00011	0.002222	0.080436	1.00005
rs72737644	2.73881	0.999858	0.006159	0.0054681	0.999929	3.05917	1.00011	0.002222	0.044504	1.00005
rs143826343	2.63218	1.00014	0.008493	0.0043901	1.00007	-3.05917	1.00011	0.002222	0.043342	1.00005
rs7349819	2.62894	0.999951	0.008562	0.72239	0.999975	3.05917	1.00011	0.002222	0.42532	1.00005
rs76296989	-2.58161	0.999702	0.009812	0.091042	0.999851	-3.05917	1.00011	0.002222	0.00028832	1.00005
rs60499408	-3.9157	0.999849	8.992e-05	0.37328	0.999925	3.0593	1.0002	0.002223	0.3283	1.0001
rs35010	2.62731	1.00024	0.008622	0.7596	1.00012	-3.0593	1.0002	0.002223	0.66544	1.0001
rs8074017	-2.60147	1.00036	0.009308	0.61424	1.00018	3.0593	1.0002	0.002223	0.72538	1.0001
rs1393730	3.22113	1.00008	0.001278	0.93174	1.00004	-3.05944	1.00028	0.002224	0.66722	1.00014
rs144198638	-3.02545	1.00029	0.00249	0.02818	1.00015	-3.05944	1.00028	0.002224	0.14553	1.00014
rs73714239	2.80967	0.999762	0.004949	0.047237	0.999881	-3.05944	1.00028	0.002224	6.8197e-05	1.00014
rs147616027	-2.80521	1.00015	0.005035	0.0013704	1.00008	-3.05944	1.00028	0.002224	0.009768	1.00014
11:2264375_GAAAC_G	-2.79775	0.99982	0.005138	0.0050993	0.99991	-3.05944	1.00028	0.002224	0.0034809	1.00014
rs7761643	2.76396	0.999969	0.005709	0.54525	0.999984	3.05944	1.00028	0.002224	0.4535	1.00014
rs77189514	2.71129	1.00022	0.006714	0.06149	1.00011	-3.05944	1.00028	0.002224	7.3499e-05	1.00014
rs409993	2.58151	0.99962	0.009809	0.96851	0.99981	3.05944	1.00028	0.002224	0.76924	1.00014
22:45231184_AT_A	4.05428	1.00014	5.041e-05	0.021593	1.00007	-3.05757	0.999719	0.002225	6.0387e-05	0.999859
rs12223437	3.19782	0.99989	0.001383	0.071554	0.999945	-3.05757	0.999719	0.002225	0.37811	0.999859
rs72884768	-3.1211	1.00006	0.001803	0.0033082	1.00003	-3.05757	0.999719	0.002225	0.02228	0.999859
rs6995184	-2.92723	1.00016	0.003425	0.51408	1.00008	3.05757	0.999719	0.002225	0.4545	0.999859
rs114489313	-2.88042	1.00029	0.003982	0.020044	1.00014	-3.05757	0.999719	0.002225	0.081231	0.999859
rs3063385	-2.87905	1.00003	0.00399	0.65683	1.00002	-3.05757	0.999719	0.002225	0.47888	0.999859
rs75884490	-2.69682	0.999868	0.006993	0.027777	0.999934	-3.05757	0.999719	0.002225	2.5378e-05	0.999859
rs2670623	2.70242	1.00031	0.006901	0.94668	1.00015	3.0577	0.999807	0.002226	0.78262	0.999903
rs10756748	-2.69877	0.999829	0.00695	0.4793	0.999915	3.0577	0.999807	0.002226	0.75269	0.999903
rs79417403	-2.69447	1.00035	0.00707	0.029053	1.00017	-3.0577	0.999807	0.002226	5.244e-05	0.999903
rs34389860	-4.04564	0.999822	5.202e-05	0.32166	0.999911	3.05784	0.999895	0.002227	0.12971	0.999947
rs187156684	-3.53713	1.00007	0.0004049	0.043854	1.00004	-3.05784	0.999895	0.002227	5.1872e-05	0.999947
rs59391676	3.4778	0.999887	0.0005048	0.85241	0.999944	3.05784	0.999895	0.002227	0.79744	0.999947
rs17253005	-3.44579	0.999876	0.0005685	0.0073344	0.999938	3.05784	0.999895	0.002227	0.024876	0.999947
rs112510697	-3.00439	1.00026	0.002668	0.019878	1.00013	3.05784	0.999895	0.002227	0.093981	0.999947
rs4707117	2.97575	0.999834	0.002918	0.78534	0.999917	3.05784	0.999895	0.002227	0.37021	0.999947
rs143490405	-2.77346	1.00033	0.005562	0.010642	1.00016	3.05784	0.999895	0.002227	0.043758	0.999947
rs117237104	2.74602	1.00001	0.006033	0.005423	1.00001	3.05784	0.999895	0.002227	0.050852	0.999947
rs113329034	-2.62068	0.999756	0.008759	0.0011639	0.999878	3.05784	0.999895	0.002227	0.0085345	0.999947
rs12994839	-3.19857	0.999732	0.001377	0.29153	0.999866	-3.05797	0.999983	0.002228	0.39532	0.999991
rs558998535	2.95705	1.00003	0.003107	0.0022985	1.00002	3.05797	0.999983	0.002228	5.1573e-05	0.999991
rs143520510	2.8144	1.00028	0.004899	0.083621	1.00014	3.05797	0.999983	0.002228	0.18363	0.999991
rs75703182	2.7867	0.999788	0.005315	0.12449	0.999894	-3.05797	0.999983	0.002228	0.35562	0.999991
rs62534010	2.78191	0.999935	0.005401	0.011768	0.999968	3.05797	0.999983	0.002228	0.089589	0.999991
2:57944288_AGTTG_A	2.66712	1.00009	0.007656	0.40265	1.00005	3.05797	0.999983	0.002228	0.53485	0.999991
rs73776905	-2.58364	0.999722	0.009756	0.076863	0.999861	-3.05797	0.999983	0.002228	0.00030225	0.999991
rs78366867	-2.7867	0.999788	0.005315	0.12449	0.999894	3.05811	1.00007	0.002229	0.35562	1.00004
rs79033511	2.7867	0.999788	0.005315	0.12449	0.999894	-3.05811	1.00007	0.002229	0.35562	1.00004
2:125419143_CT_C	2.64763	0.999718	0.008088	0.51345	0.999859	3.05811	1.00007	0.002229	0.62673	1.00004
rs148682676	-3.91251	0.999747	9.097e-05	0.0011388	0.999874	3.05824	1.00016	0.00223	0.0063651	1.00008
rs7939506	-3.35441	1.00024	0.0007977	0.018167	1.00012	3.05824	1.00016	0.00223	4.5134e-05	1.00008
rs182659183	-3.19666	0.999786	0.001387	0.001495	0.999893	3.05824	1.00016	0.00223	0.00090552	1.00008
rs7733108	3.15062	0.999758	0.001625	0.34447	0.999879	3.05824	1.00016	0.00223	0.2199	1.00008
rs115311815	-3.1255	0.99968	0.001769	0.031852	0.99984	3.05824	1.00016	0.00223	0.011717	1.00008
rs28776630	2.59097	0.999979	0.009569	0.41709	0.99999	-3.05824	1.00016	0.00223	0.19614	1.00008
rs113205714	2.6152	1.00015	0.008928	0.04117	1.00008	-3.05838	1.00025	0.002231	0.0052115	1.00012
rs114322465	2.60954	0.999646	0.009042	0.015476	0.999823	3.05838	1.00025	0.002231	0.00015838	1.00012
rs144089187	3.50048	1.00028	0.0004661	0.0046827	1.00014	-3.05851	1.00033	0.002232	6.1472e-05	1.00017
rs11081424	3.28443	1.00026	0.001025	0.12168	1.00013	3.05851	1.00033	0.002232	0.31855	1.00017
rs6766395	2.85502	1.00002	0.004304	0.20906	1.00001	-3.05851	1.00033	0.002232	0.00022476	1.00017
rs372393745	-2.77287	0.999907	0.005552	0.0025701	0.999953	-3.05851	1.00033	0.002232	0.011108	1.00017
rs115122432	2.74006	1.00004	0.006145	0.028806	1.00002	-3.05651	0.99968	0.002232	4.1887e-05	0.99984
rs9586480	-2.67435	1.00026	0.007503	0.15747	1.00013	-3.05651	0.99968	0.002232	0.014576	0.99984
rs113123386	-2.65016	1.00012	0.008053	0.16109	1.00006	3.05851	1.00033	0.002232	0.045782	1.00017
rs6691063	2.63904	1.00003	0.008316	0.7527	1.00001	-3.05851	1.00033	0.002232	0.77327	1.00017
rs77408906	3.39672	0.999837	0.0006806	0.0022341	0.999918	-3.05678	0.999856	0.002234	0.012903	0.999928
rs4663334	-2.92495	0.999965	0.003444	0.17862	0.999983	-3.05678	0.999856	0.002234	0.12123	0.999928
rs28901591	-2.89049	0.99965	0.003834	0.027921	0.999825	3.05678	0.999856	0.002234	0.0033621	0.999928
rs62023079	2.83665	0.999755	0.004549	0.07432	0.999877	-3.05678	0.999856	0.002234	0.29749	0.999928
rs1229155	-2.83284	0.999886	0.004609	0.0033161	0.999943	3.05678	0.999856	0.002234	0.011417	0.999928
rs139880625	-2.8316	0.999718	0.00462	0.021134	0.999859	3.05678	0.999856	0.002234	0.00022555	0.999928
rs116373043	-2.72273	0.999805	0.006464	0.017042	0.999902	-3.05678	0.999856	0.002234	0.008571	0.999928
rs77567267	2.70931	1.00023	0.006755	0.0017271	1.00012	-3.05678	0.999856	0.002234	0.00056383	0.999928
rs61852203	-2.65907	1.00006	0.007839	0.056222	1.00003	-3.05678	0.999856	0.002234	0.081728	0.999928
rs570399	-2.58361	0.999694	0.009755	0.13358	0.999847	-3.05678	0.999856	0.002234	0.58595	0.999928
rs146404047	3.08828	1.00018	0.002017	0.34668	1.00009	3.05691	0.999944	0.002235	0.21965	0.999972
rs11134343	3.08575	0.99984	0.002027	0.34666	0.99992	3.05691	0.999944	0.002235	0.21965	0.999972
rs762349	2.81784	0.999888	0.00483	0.056699	0.999944	-3.05691	0.999944	0.002235	0.068962	0.999972
rs56194155	-2.78936	1.00026	0.005293	0.1648	1.00013	3.05691	0.999944	0.002235	0.13392	0.999972
rs62068751	2.7608	0.999858	0.005759	0.030431	0.999929	-3.05691	0.999944	0.002235	0.18574	0.999972
rs4780960	-2.73316	1.00011	0.006279	0.81223	1.00006	3.05691	0.999944	0.002235	0.39734	0.999972
rs35088481	2.61969	0.999764	0.008785	0.24943	0.999882	3.05691	0.999944	0.002235	0.18197	0.999972
5:86899104_TATTTTC_T	3.82437	1.00019	0.0001315	0.047567	1.0001	-3.05705	1.00003	0.002236	0.018759	1.00002
rs2491413	-3.13974	0.999837	0.001688	0.2927	0.999918	-3.05705	1.00003	0.002236	0.63635	1.00002
rs112235873	-2.97214	1.00009	0.00296	0.081353	1.00005	-3.05705	1.00003	0.002236	0.00022969	1.00002
rs12305941	-2.9489	0.999932	0.003187	0.24885	0.999966	-3.05705	1.00003	0.002236	0.34094	1.00002
rs2399310	-2.87807	1.00005	0.004003	0.36631	1.00003	-3.05705	1.00003	0.002236	0.93067	1.00002
rs142302465	2.68176	0.999818	0.007313	0.12856	0.999909	3.05705	1.00003	0.002236	0.0011085	1.00002
rs189192892	3.35551	1.0003	0.0007951	0.013973	1.00015	-3.05718	1.00012	0.002237	0.0006861	1.00006
rs184811028	3.28594	0.999965	0.001016	0.0038752	0.999982	-3.05718	1.00012	0.002237	0.020997	1.00006
rs191297524	3.24463	0.999775	0.001173	0.0017035	0.999887	-3.05718	1.00012	0.002237	0.0014019	1.00006
rs138209342	-3.14355	0.999715	0.001664	0.0024705	0.999857	3.05718	1.00012	0.002237	0.00015026	1.00006
rs150138781	3.06594	0.999961	0.002169	0.08289	0.999981	-3.05718	1.00012	0.002237	0.096172	1.00006
rs144266747	-2.88403	1.00002	0.003927	0.0015074	1.00001	-3.05718	1.00012	0.002237	0.0091225	1.00006
rs2749720	-2.86585	0.999897	0.004155	0.29114	0.999948	-3.05718	1.00012	0.002237	0.63831	1.00006
5:137617710_CAAAAAAAAAA_C	2.79336	1.00026	0.005228	0.54014	1.00013	-3.05718	1.00012	0.002237	0.85645	1.00006
rs111999236	4.41933	1.00015	9.931e-06	0.01082	1.00007	3.05732	1.00021	0.002238	0.01335	1.0001
rs182714572	-4.37291	0.999959	1.225e-05	0.0018417	0.999979	3.05732	1.00021	0.002238	0.01513	1.0001
rs16970601	-3.34878	0.99987	0.0008104	0.13578	0.999935	-3.05732	1.00021	0.002238	0.00010616	1.0001
rs10781386	3.18389	0.999931	0.001452	0.85374	0.999966	-3.05732	1.00021	0.002238	0.78238	1.0001
rs11804456	2.92823	1.00016	0.003414	0.093394	1.00008	-3.05732	1.00021	0.002238	0.00018365	1.0001
rs1026878	-2.92486	0.999903	0.003443	0.12235	0.999952	3.05732	1.00021	0.002238	0.10412	1.0001
rs138940931	-2.91293	0.999955	0.003579	0.019855	0.999978	-3.05732	1.00021	0.002238	0.081374	1.0001
rs16842098	-2.90858	0.999711	0.003621	0.24139	0.999856	-3.05732	1.00021	0.002238	0.2144	1.0001
rs75845413	-2.70635	1.00026	0.006817	0.16092	1.00013	3.05732	1.00021	0.002238	0.045794	1.0001
rs115872799	3.14708	1.00005	0.00165	0.04603	1.00003	-3.05545	0.99964	0.002239	0.0001517	0.99982
rs56955269	2.91895	0.999966	0.003511	0.0066201	0.999983	3.05545	0.99964	0.002239	0.00010021	0.99982
rs202199229	2.86717	1.00012	0.004146	0.071929	1.00006	-3.05745	1.00029	0.002239	0.00050899	1.00015
3:49315575_CT_C	-2.78301	1.00001	0.005386	0.79807	1	3.05545	0.99964	0.002239	0.74475	0.99982
rs761106631	-2.78036	1.00026	0.005442	0.22044	1.00013	-3.05545	0.99964	0.002239	0.39344	0.99982
rs138771230	2.77517	1.00012	0.005523	0.0012798	1.00006	-3.05745	1.00029	0.002239	0.004889	1.00015
rs2051292	-2.74934	1.00025	0.005984	0.84042	1.00012	-3.05745	1.00029	0.002239	0.55483	1.00015
rs114581199	-2.70217	1.00013	0.006896	0.089828	1.00006	-3.05745	1.00029	0.002239	7.2499e-05	1.00015
rs150643644	4.26378	0.999896	2.006e-05	0.001542	0.999948	-3.05558	0.999728	0.00224	0.0063245	0.999864
rs139255317	3.74835	1.00019	0.0001785	0.0033325	1.00009	-3.05558	0.999728	0.00224	0.00011603	0.999864
rs67836828	-3.32768	0.999805	0.0008737	0.054393	0.999902	-3.05558	0.999728	0.00224	0.081287	0.999864
rs17778739	3.17884	0.999896	0.001477	0.028235	0.999948	-3.05558	0.999728	0.00224	0.15508	0.999864
rs9450118	3.14218	1.00011	0.001679	0.78618	1.00006	3.05558	0.999728	0.00224	0.37093	0.999864
rs7669809	-2.96444	1.0003	0.003041	0.26794	1.00015	3.05558	0.999728	0.00224	0.092884	0.999864
rs113409324	2.8898	0.999863	0.00385	0.027969	0.999932	-3.05558	0.999728	0.00224	0.0033634	0.999864
rs1326379	-2.67767	0.999753	0.007399	0.39165	0.999876	-3.05558	0.999728	0.00224	0.6154	0.999864
rs493826	3.65622	1.00012	0.0002564	0.7723	1.00006	-3.05572	0.999815	0.002241	0.18534	0.999908
rs56175762	3.56777	0.999871	0.0003594	0.0021179	0.999935	-3.05572	0.999815	0.002241	0.014086	0.999908
rs141443542	3.33176	0.999856	0.0008615	0.058576	0.999928	-3.05572	0.999815	0.002241	0.00011629	0.999908
rs138147099	3.04139	1.00026	0.002361	0.0072419	1.00013	-3.05572	0.999815	0.002241	0.0018233	0.999908
rs143681465	-2.92135	1.00024	0.003493	0.0043327	1.00012	3.05572	0.999815	0.002241	0.02964	0.999908
rs75111085	-2.69668	0.999763	0.00699	0.07585	0.999881	-3.05572	0.999815	0.002241	0.10933	0.999908
rs61134296	2.61961	0.999705	0.008783	0.0303	0.999852	-3.05572	0.999815	0.002241	0.1555	0.999908
rs145916430	3.70968	0.999829	0.000207	0.0024403	0.999915	3.05585	0.999903	0.002242	0.0033712	0.999951
rs149852761	3.38416	1.0001	0.0007148	0.098433	1.00005	3.05585	0.999903	0.002242	0.00024352	0.999951
rs71393983	-3.2629	0.999938	0.001102	0.0034505	0.999969	3.05585	0.999903	0.002242	0.024646	0.999951
rs200087419	-2.86266	0.999762	0.004192	0.097922	0.999881	3.05585	0.999903	0.002242	0.016348	0.999951
rs72683841	-2.83868	0.999776	0.004521	0.16556	0.999888	-3.05585	0.999903	0.002242	0.081396	0.999951
rs115290178	2.57912	1.00009	0.009912	0.0047284	1.00004	3.05585	0.999903	0.002242	0.0089413	0.999951
rs581277	3.75523	1.00012	0.0001735	0.75519	1.00006	-3.05598	0.99999	0.002243	0.18535	0.999995
rs60977966	-3.47286	0.999917	0.0005144	0.13937	0.999959	3.05598	0.99999	0.002243	0.0014235	0.999995
rs28821546	-2.93444	1.0003	0.003351	0.041733	1.00015	-3.05598	0.99999	0.002243	0.00014241	0.999995
rs17380387	2.8909	0.999933	0.003839	0.012692	0.999967	3.05598	0.99999	0.002243	0.088336	0.999995
rs153861	3.26632	1.00019	0.001092	0.21207	1.0001	-3.05612	1.00008	0.002244	0.33434	1.00004
rs113087313	3.24257	0.999735	0.001181	0.15051	0.999868	-3.05612	1.00008	0.002244	0.18676	1.00004
rs890564	3.22506	1.00004	0.00126	0.33076	1.00002	3.05612	1.00008	0.002244	0.83378	1.00004
rs140225513	2.94637	1.00025	0.003223	0.023523	1.00013	-3.05612	1.00008	0.002244	4.871e-05	1.00004
rs8078791	-2.89854	0.999679	0.003738	0.6605	0.99984	3.05612	1.00008	0.002244	0.721	1.00004
rs55656102	2.87994	0.999959	0.003976	0.16323	0.999979	-3.05612	1.00008	0.002244	0.21388	1.00004
rs28546488	-2.63747	1.00036	0.008376	0.27528	1.00018	3.05612	1.00008	0.002244	0.12145	1.00004
rs13232235	-2.98078	0.999851	0.002871	0.11758	0.999925	-3.05625	1.00017	0.002245	0.3588	1.00008
rs17020134	2.86049	1.00034	0.004243	0.20889	1.00017	-3.05625	1.00017	0.002245	0.00022487	1.00008
rs143456919	-2.81984	0.999888	0.0048	0.013865	0.999944	-3.05625	1.00017	0.002245	2.4268e-05	1.00008
rs7752141	2.80521	1.00015	0.005035	0.4447	1.00008	3.05625	1.00017	0.002245	0.47164	1.00008
rs2382028	3.39085	0.999912	0.000696	0.12022	0.999956	3.05639	1.00025	0.002246	0.23997	1.00013
rs61009924	3.30348	1.00029	0.0009582	0.032031	1.00015	3.05639	1.00025	0.002246	3.3881e-05	1.00013
rs72889176	-2.91137	1.00025	0.003607	0.15044	1.00013	3.05639	1.00025	0.002246	0.00051241	1.00013
rs4798037	-2.87741	1.00029	0.00402	0.012271	1.00014	-3.05639	1.00025	0.002246	0.027833	1.00013
rs114583486	-2.61939	1.0003	0.008829	0.051331	1.00015	3.05639	1.00025	0.002246	5.291e-05	1.00013
rs568132842	2.6044	1.00031	0.009225	0.0033842	1.00015	-3.05639	1.00025	0.002246	0.0003208	1.00013
rs191517423	-3.29733	1.0002	0.0009784	0.0035249	1.0001	-3.05452	0.999685	0.002247	5.9878e-05	0.999843
rs183630914	2.77878	0.999843	0.005449	0.0023002	0.999922	-3.05452	0.999685	0.002247	0.0061354	0.999843
rs117079753	2.5819	0.999919	0.00982	0.031382	0.99996	-3.05652	1.00034	0.002247	0.066788	1.00017
rs62020784	-3.22615	1.00009	0.001256	0.07574	1.00005	3.05465	0.999773	0.002248	0.29655	0.999886
rs2504711	2.78647	1.00034	0.005344	0.030552	1.00017	3.05465	0.999773	0.002248	0.23481	0.999886
rs219831	-2.78185	0.999892	0.0054	0.7203	0.999946	3.05465	0.999773	0.002248	0.11932	0.999886
rs6769017	-2.65657	0.99968	0.007874	0.5453	0.99984	3.05465	0.999773	0.002248	0.23623	0.999886
rs13187701	3.47869	0.99982	0.0005027	0.0060195	0.99991	3.05479	0.99986	0.002249	0.046669	0.99993
rs13134382	3.14408	1.00005	0.001667	0.12153	1.00002	-3.05479	0.99986	0.002249	0.17157	0.99993
rs72748207	3.03045	0.999636	0.002433	0.011377	0.999818	3.05479	0.99986	0.002249	0.090077	0.99993
rs2474635	-2.86608	1.00006	0.004158	0.29114	1.00003	-3.05479	0.99986	0.002249	0.63831	0.99993
rs7556837	2.70155	0.999665	0.006883	0.18844	0.999833	3.05479	0.99986	0.002249	0.10171	0.99993
rs6901799	2.7016	0.999701	0.006884	0.075837	0.99985	3.05479	0.99986	0.002249	0.10933	0.99993
rs115544747	-2.64554	0.999655	0.008134	0.073154	0.999828	-3.05479	0.99986	0.002249	0.029911	0.99993
3:102947527_CAA_C	-2.63658	0.999684	0.008354	0.90308	0.999842	3.05479	0.99986	0.002249	0.77821	0.99993
rs78333928	-4.71979	0.999911	2.356e-06	0.029837	0.999955	-3.05492	0.999947	0.00225	0.00010921	0.999974
rs148740440	4.74753	1.00022	2.07e-06	0.014992	1.00011	3.05505	1.00003	0.002251	0.049999	1.00002
rs369093784	3.91901	1	8.892e-05	0.012132	1	3.05505	1.00003	0.002251	4.0524e-05	1.00002
rs532386382	3.09213	1.00008	0.001989	0.0012292	1.00004	3.05505	1.00003	0.002251	0.00012601	1.00002
rs139743341	-2.99694	0.999962	0.002726	0.0032823	0.999981	3.05505	1.00003	0.002251	0.016918	1.00002
rs1415105	-2.76883	0.99988	0.00562	0.51939	0.99994	-3.05505	1.00003	0.002251	0.14402	1.00002
rs61207257	-2.75692	0.999942	0.005832	0.069883	0.999971	-3.05505	1.00003	0.002251	0.36964	1.00002
rs550113234	-2.75226	1.00019	0.005928	0.060012	1.0001	-3.05505	1.00003	0.002251	0.036722	1.00002
rs62303604	3.26988	0.999924	0.001075	0.03317	0.999962	-3.05519	1.00012	0.002252	0.094263	1.00006
15:56148781_CT_C	3.2158	0.999875	0.001299	0.073117	0.999938	3.05519	1.00012	0.002252	0.11447	1.00006
rs10771605	3.1393	1.00019	0.001697	0.36328	1.0001	-3.05519	1.00012	0.002252	0.23225	1.00006
rs1583894	-2.8221	1.00007	0.004774	0.84604	1.00004	3.05519	1.00012	0.002252	0.67148	1.00006
rs190871380	2.79538	1.00027	0.005196	0.15272	1.00013	3.05519	1.00012	0.002252	0.0060113	1.00006
rs16959103	2.59087	0.999896	0.009566	0.077291	0.999948	-3.05519	1.00012	0.002252	0.021243	1.00006
rs7580015	-3.61345	1.00025	0.0003032	0.5897	1.00012	-3.05532	1.00021	0.002253	0.60499	1.0001
rs35451282	3.61213	1.00007	0.000304	0.28754	1.00004	3.05532	1.00021	0.002253	0.56082	1.0001
rs115593871	-3.37187	0.999925	0.0007459	0.0072126	0.999962	-3.05532	1.00021	0.002253	0.067318	1.0001
rs73104070	-3.13525	1.00016	0.00172	0.0014529	1.00008	3.05532	1.00021	0.002253	0.013102	1.0001
rs138942175	-2.98842	1.00028	0.002812	0.017195	1.00014	-3.05532	1.00021	0.002253	4.8471e-05	1.0001
2:8862080_ATACTT_A	4.07119	1.00009	4.685e-05	0.0067317	1.00005	3.05545	1.0003	0.002254	0.044094	1.00015
rs57067899	3.44185	0.99991	0.0005771	0.13936	0.999955	-3.05345	0.999641	0.002254	0.0014229	0.999821
rs79870253	3.2952	1.00012	0.0009849	0.098091	1.00006	3.05545	1.0003	0.002254	0.00024335	1.00015
rs201308971	3.23087	0.999917	0.001233	0.29388	0.999958	3.05545	1.0003	0.002254	0.6359	1.00015
rs17456007	-3.14278	0.99986	0.001671	0.078153	0.99993	-3.05545	1.0003	0.002254	0.00015259	1.00015
rs10070683	2.79412	1.00009	0.005208	0.29014	1.00004	3.05345	0.999641	0.002254	0.22067	0.999821
rs563910284	-2.78031	1.00022	0.005441	0.009171	1.00011	-3.05545	1.0003	0.002254	2.4891e-05	1.00015
rs2332478	2.65713	1.0001	0.007887	0.50525	1.00005	3.05545	1.0003	0.002254	0.36375	1.00015
rs748911100	-2.90927	1.00019	0.003629	0.46682	1.00009	3.05359	0.999728	0.002255	0.61407	0.999864
rs148467200	2.90602	1.00001	0.003661	0.30866	1.00001	-3.05359	0.999728	0.002255	0.080979	0.999864
rs112034552	-2.70277	0.999833	0.006867	0.0018676	0.999916	3.05359	0.999728	0.002255	0.0094891	0.999864
rs7903255	-2.69601	1.00001	0.007018	0.1701	1	3.05359	0.999728	0.002255	0.10058	0.999864
rs112715835	3.42753	0.999728	0.000607	0.13925	0.999864	3.05372	0.999815	0.002256	0.0014643	0.999908
rs6776545	3.20644	1.00027	0.001348	0.27886	1.00014	-3.05372	0.999815	0.002256	0.30719	0.999908
rs68101174	3.54859	0.999771	0.0003861	0.24647	0.999885	-3.05385	0.999902	0.002257	0.14868	0.999951
rs144707055	2.90963	0.999745	0.00361	0.30869	0.999873	-3.05385	0.999902	0.002257	0.080982	0.999951
1:212169395_GA_G	-2.77953	0.999661	0.005428	0.034154	0.99983	-3.05385	0.999902	0.002257	0.00011355	0.999951
rs12878486	2.70222	1.00017	0.006897	0.2826	1.00008	3.05385	0.999902	0.002257	0.51064	0.999951
rs78142593	-4.07254	0.999775	4.632e-05	0.12587	0.999887	3.05398	0.999989	0.002258	0.091821	0.999995
rs528531	3.74129	1.00015	0.0001835	0.77271	1.00008	-3.05398	0.999989	0.002258	0.18531	0.999995
rs115687913	3.4883	1.00017	0.0004872	0.035212	1.00009	3.05398	0.999989	0.002258	0.00081627	0.999995
rs6786365	-3.0734	1.00026	0.002122	0.69521	1.00013	3.05398	0.999989	0.002258	0.35694	0.999995
1:212168186_CAAGAT_C	2.77902	1.00001	0.005453	0.034153	1.00001	3.05398	0.999989	0.002258	0.00011345	0.999995
rs115541785	2.67671	0.999782	0.007422	0.017149	0.999891	-3.05398	0.999989	0.002258	0.00013413	0.999995
rs561241254	2.75737	1.00027	0.00584	0.024804	1.00013	3.05412	1.00008	0.002259	9.5664e-05	1.00004
rs74701678	2.68406	1.00004	0.007276	0.0024403	1.00002	3.05412	1.00008	0.002259	0.01436	1.00004
rs11576721	-2.64575	0.999812	0.008139	0.5426	0.999906	-3.05412	1.00008	0.002259	0.51816	1.00004
rs10188142	3.10213	1.00008	0.001923	0.48892	1.00004	-3.05425	1.00016	0.00226	0.34001	1.00008
rs71610809	-3.04322	1.00014	0.002344	0.080461	1.00007	-3.05425	1.00016	0.00226	0.09225	1.00008
rs76889391	-2.99261	0.999742	0.002759	0.088228	0.999871	-3.05425	1.00016	0.00226	5.5943e-05	1.00008
rs543089254	2.94076	0.999836	0.003269	0.010662	0.999918	3.05425	1.00016	0.00226	2.2341e-05	1.00008
rs76571040	2.79013	1.0001	0.005273	0.059492	1.00005	-3.05425	1.00016	0.00226	7.5157e-05	1.00008
2:60993200_ATACT_A	2.72826	1.00019	0.006377	0.0089737	1.0001	3.05425	1.00016	0.00226	2.396e-05	1.00008
rs1832487	3.9461	1.00005	7.95e-05	0.89691	1.00002	3.05438	1.00025	0.002261	0.55438	1.00013
rs143132656	3.83873	0.999859	0.0001234	0.0018946	0.999929	-3.05438	1.00025	0.002261	0.0075525	1.00013
rs1437914	-2.69558	0.999691	0.007009	0.90345	0.999846	-3.05438	1.00025	0.002261	0.78056	1.00013
rs11180037	2.66677	0.99983	0.007648	0.14526	0.999915	-3.05438	1.00025	0.002261	0.22563	1.00013
rs10248301	2.60663	0.999714	0.009124	0.43921	0.999857	3.05438	1.00025	0.002261	0.39748	1.00013
rs2749722	-2.86608	1.00006	0.004158	0.29113	1.00003	-3.05252	0.999682	0.002262	0.63828	0.999841
rs10911700	3.10274	0.999831	0.001914	0.76212	0.999916	3.05265	0.999769	0.002263	0.42222	0.999885
rs115639479	-3.08947	0.999657	0.001998	0.035273	0.999829	-3.05265	0.999769	0.002263	0.00015134	0.999885
6:101083594_TAATA_T	-2.93514	1.0001	0.003337	0.044013	1.00005	-3.05265	0.999769	0.002263	8.1693e-05	0.999885
rs188647004	-2.91939	1.00027	0.003516	0.001387	1.00013	-3.05265	0.999769	0.002263	0.010407	0.999885
rs13432243	-2.58084	0.999879	0.009847	0.28804	0.999939	3.05265	0.999769	0.002263	0.0012921	0.999885
rs2453556	3.8982	1.0001	9.707e-05	0.57714	1.00005	3.05278	0.999856	0.002264	0.40942	0.999928
rs140896104	3.58723	1.00013	0.0003348	0.024064	1.00006	3.05278	0.999856	0.002264	3.5077e-05	0.999928
rs2423257	-3.32488	0.999927	0.0008838	0.7246	0.999963	3.05278	0.999856	0.002264	0.21099	0.999928
rs67952192	2.98203	1.00002	0.002864	0.10551	1.00001	3.05278	0.999856	0.002264	0.24112	0.999928
rs113396217	2.66807	1.00005	0.007632	0.073015	1.00003	3.05278	0.999856	0.002264	0.029898	0.999928
rs148920390	2.61828	1.00022	0.008852	0.018409	1.00011	3.05278	0.999856	0.002264	2.3071e-05	0.999928
rs149376439	-2.58522	1.00017	0.009744	0.0074931	1.00008	-3.05278	0.999856	0.002264	4.7347e-05	0.999928
rs13062622	3.64064	0.999801	0.0002712	0.24584	0.999901	-3.05291	0.999943	0.002265	0.14724	0.999971
rs201876705	3.59059	0.999774	0.0003289	0.27147	0.999887	3.05291	0.999943	0.002265	0.2521	0.999971
rs1818125	-3.16839	1.00025	0.001537	0.18753	1.00012	3.05291	0.999943	0.002265	0.48461	0.999971
rs79159344	2.98821	1.00014	0.00281	0.0033253	1.00007	3.05291	0.999943	0.002265	0.023868	0.999971
rs223422	-2.83098	0.999987	0.00464	0.69396	0.999993	-3.05291	0.999943	0.002265	0.48385	0.999971
rs6503971	-2.80072	0.999799	0.00509	0.51677	0.999899	3.05291	0.999943	0.002265	0.0014617	0.999971
rs80149331	-2.68212	1.00009	0.007321	0.063568	1.00005	-3.05291	0.999943	0.002265	0.00031274	0.999971
rs71599981	2.61973	0.999793	0.008786	0.16821	0.999897	3.05291	0.999943	0.002265	0.058784	0.999971
rs149290989	-2.576	0.999998	0.009995	0.012899	0.999999	-3.05291	0.999943	0.002265	8.6957e-05	0.999971
rs3125755	-4.30152	0.999779	1.689e-05	0.85544	0.999889	-3.05305	1.00003	0.002266	0.55358	1.00001
rs149350616	-3.73997	0.999985	0.000184	0.023295	0.999993	-3.05305	1.00003	0.002266	0.0003066	1.00001
rs17105155	-3.51852	0.999729	0.0004324	0.077914	0.999865	-3.05305	1.00003	0.002266	0.00015673	1.00001
rs115828895	-3.29693	0.999959	0.000977	0.098105	0.99998	-3.05305	1.00003	0.002266	0.00024333	1.00001
rs75704112	2.88673	0.999813	0.003886	0.15096	0.999906	-3.05305	1.00003	0.002266	0.085943	1.00001
rs11191932	2.69739	1.00029	0.007005	0.11732	1.00015	3.05305	1.00003	0.002266	0.16336	1.00001
rs150896442	2.63406	1.00004	0.00844	0.0050417	1.00002	3.05305	1.00003	0.002266	2.3199e-05	1.00001
rs115448182	3.33289	0.999932	0.0008588	0.10452	0.999966	3.05318	1.00012	0.002267	0.00022241	1.00006
rs3827007	2.91015	1.0001	0.003616	0.81765	1.00005	-3.05318	1.00012	0.002267	0.67769	1.00006
rs35060	-2.80053	0.999663	0.005087	0.2167	0.999831	3.05318	1.00012	0.002267	0.33442	1.00006
11:37208433_ATT_A	2.73158	0.999689	0.006287	0.14206	0.999844	-3.05318	1.00012	0.002267	0.47567	1.00006
rs73286869	2.67642	1.00031	0.00746	0.13765	1.00016	3.05318	1.00012	0.002267	0.21517	1.00006
rs530516511	3.85494	0.999968	0.0001157	0.001622	0.999984	3.05331	1.0002	0.002268	0.0052111	1.0001
rs9746686	3.45689	0.999936	0.000546	0.32971	0.999968	3.05331	1.0002	0.002268	0.15175	1.0001
rs75071795	-3.26341	1.00025	0.001104	0.056345	1.00013	-3.05331	1.0002	0.002268	0.034157	1.0001
rs73648437	-3.09448	1.00031	0.001978	0.032999	1.00016	3.05331	1.0002	0.002268	0.078405	1.0001
rs73943087	-3.30942	1.00025	0.0009377	0.20583	1.00013	-3.05344	1.00029	0.002269	0.085361	1.00014
rs150809076	-3.18227	1.00017	0.001464	0.0018364	1.00009	3.05344	1.00029	0.002269	0.0040342	1.00014
11:37393878_TTA_T	2.9457	0.999796	0.003216	0.13566	0.999898	-3.05344	1.00029	0.002269	0.00068275	1.00014
rs79946680	-2.59747	1.00036	0.009417	0.10856	1.00018	-3.05344	1.00029	0.002269	0.11622	1.00014
rs12258409	3.12866	0.999783	0.001752	0.36248	0.999892	-3.05157	0.999721	0.00227	0.15881	0.999861
rs140540618	-2.94305	1.00003	0.003251	0.0043392	1.00002	3.05157	0.999721	0.00227	0.029644	0.999861
rs149578510	-2.94228	1.00019	0.003264	0.0043407	1.0001	3.05157	0.999721	0.00227	0.029658	0.999861
6:114188340_AT_A	2.87474	0.999822	0.004037	0.28093	0.999911	-3.05157	0.999721	0.00227	0.48918	0.999861
rs2808577	2.76845	1.00033	0.005648	0.28829	1.00016	3.05157	0.999721	0.00227	0.63833	0.999861
rs13084108	2.62626	1.0002	0.008646	0.020378	1.0001	-3.05157	0.999721	0.00227	0.1334	0.999861
rs73815627	4.02494	0.999969	5.696e-05	0.2125	0.999984	-3.05171	0.999808	0.002271	0.001509	0.999904
rs2423258	-3.34842	1.00025	0.0008152	0.72464	1.00013	3.05171	0.999808	0.002271	0.21097	0.999904
rs189785813	2.72474	0.999806	0.006425	0.0019134	0.999903	-3.05171	0.999808	0.002271	0.011275	0.999904
rs11839144	-2.71865	0.999741	0.006541	0.11106	0.999871	3.05171	0.999808	0.002271	0.00017843	0.999904
rs34231616	2.65352	0.999636	0.007943	0.064075	0.999818	-3.05171	0.999808	0.002271	0.12762	0.999904
rs116410720	-2.62949	1.00037	0.008576	0.028991	1.00019	-3.05171	0.999808	0.002271	5.0018e-05	0.999904
rs2232429	-3.09841	1.00026	0.001951	0.027229	1.00013	-3.05184	0.999894	0.002272	0.11452	0.999947
rs75708167	-2.78809	1.00007	0.005305	0.12449	1.00003	3.05184	0.999894	0.002272	0.35563	0.999947
rs55881236	-3.73617	1.00009	0.0001871	0.3524	1.00005	3.05197	0.999981	0.002273	0.57761	0.99999
rs79717812	3.41558	0.999753	0.0006345	0.025871	0.999877	3.05197	0.999981	0.002273	5.3871e-05	0.99999
rs62509555	3.36616	1.00009	0.0007631	0.043123	1.00005	3.05197	0.999981	0.002273	0.086371	0.99999
rs1410949	-3.17493	0.999955	0.001498	0.18258	0.999978	3.05197	0.999981	0.002273	0.27659	0.99999
rs112082645	2.93737	1.00025	0.003318	0.13818	1.00013	3.05197	0.999981	0.002273	0.026925	0.99999
rs10916921	-2.65864	0.999732	0.007829	0.24111	0.999866	3.05197	0.999981	0.002273	0.41747	0.99999
rs11082029	-2.62753	0.999643	0.008577	0.14367	0.999821	-3.05197	0.999981	0.002273	0.27363	0.99999
rs10283123	-3.88033	1.00017	0.0001046	0.24894	1.00009	-3.0521	1.00007	0.002274	0.44623	1.00003
rs7374709	3.48781	0.99989	0.0004863	0.27612	0.999945	3.0521	1.00007	0.002274	0.25224	1.00003
rs57149475	-3.44185	0.99991	0.0005771	0.13936	0.999955	3.0521	1.00007	0.002274	0.0014231	1.00003
rs2957710	-3.34842	1.00025	0.0008152	0.060683	1.00013	3.0521	1.00007	0.002274	0.065146	1.00003
rs6769686	3.20851	1.00032	0.001339	0.38408	1.00016	3.0521	1.00007	0.002274	0.098301	1.00003
rs67981811	-3.09904	1.00002	0.001942	0.027238	1.00001	-3.0521	1.00007	0.002274	0.11452	1.00003
rs149856923	2.96754	0.999693	0.002993	0.0021752	0.999846	-3.0521	1.00007	0.002274	0.0084952	1.00003
rs480640	4.57873	0.999882	4.666e-06	0.82824	0.999941	-3.05223	1.00015	0.002275	0.4847	1.00008
rs1454571	3.61609	1.00005	0.0002993	0.58967	1.00003	3.05223	1.00015	0.002275	0.60499	1.00008
rs114173489	-3.2818	0.999877	0.00103	0.0025516	0.999939	-3.05223	1.00015	0.002275	0.010526	1.00008
rs140422663	-3.12077	0.999855	0.001801	0.014567	0.999928	-3.05223	1.00015	0.002275	0.12121	1.00008
rs36092177	3.09904	1.00002	0.001942	0.027238	1.00001	3.05223	1.00015	0.002275	0.11451	1.00008
rs2504706	-2.62194	0.999954	0.00874	0.030423	0.999977	-3.05223	1.00015	0.002275	0.23454	1.00008
rs117170776	-2.98328	1.00019	0.002857	0.0044785	1.00009	-3.05237	1.00024	0.002276	0.036065	1.00012
rs113436796	2.94314	1.0001	0.003252	0.19705	1.00005	3.05237	1.00024	0.002276	0.15775	1.00012
rs201382766	2.86925	1.00018	0.004121	0.17439	1.00009	-3.05237	1.00024	0.002276	0.079901	1.00012
13:105544473_TC_T	2.83263	0.999739	0.004606	0.053594	0.999869	-3.05237	1.00024	0.002276	0.15717	1.00012
rs775825833	2.69134	1.00025	0.007131	0.040337	1.00012	-3.05237	1.00024	0.002276	0.13257	1.00012
rs150534370	2.6641	1.00007	0.007724	0.0047084	1.00004	3.05237	1.00024	0.002276	0.00030563	1.00012
rs187681569	2.58522	1.00017	0.009744	0.0020699	1.00008	-3.05237	1.00024	0.002276	3.82e-05	1.00012
rs146569114	-3.09543	1.00028	0.001971	0.0041768	1.00014	-3.0525	1.00033	0.002277	0.017484	1.00016
rs2451611	-3.04804	1.00003	0.002304	0.74437	1.00001	-3.0505	0.999671	0.002277	0.55576	0.999836
rs56174538	-2.85894	0.999959	0.004249	0.2113	0.999979	-3.0525	1.00033	0.002277	0.12096	1.00016
rs143622409	-2.81495	0.999966	0.004877	0.013718	0.999983	3.0505	0.999671	0.002277	2.9232e-05	0.999836
rs75043718	-2.61404	1.00003	0.00895	0.028855	1.00002	-3.0505	0.999671	0.002277	5.0582e-05	0.999836
rs12186781	3.08717	1.00011	0.002023	0.34666	1.00005	3.05063	0.999758	0.002278	0.21964	0.999879
rs35045843	2.97289	0.999927	0.002948	0.011736	0.999963	3.05063	0.999758	0.002278	0.10029	0.999879
rs116555680	-2.91285	0.999895	0.003578	0.0043301	0.999948	3.05063	0.999758	0.002278	0.029632	0.999879
rs10930308	-2.76561	0.999715	0.005668	0.21985	0.999858	3.05063	0.999758	0.002278	0.3898	0.999879
rs4508585	3.16076	0.999849	0.001571	0.12511	0.999925	3.05076	0.999844	0.002279	0.10122	0.999922
rs59760297	3.14313	1.00008	0.001673	0.077478	1.00004	-3.05076	0.999844	0.002279	9.2229e-05	0.999922
rs2329622	-3.05519	1.00012	0.002252	0.54082	1.00006	3.05076	0.999844	0.002279	0.35727	0.999922
rs181070855	-2.80443	1.00031	0.005054	0.0050995	1.00015	-3.05076	0.999844	0.002279	2.9715e-05	0.999922
rs3863747	2.80036	1.00026	0.005116	0.51186	1.00013	-3.05076	0.999844	0.002279	0.23007	0.999922
rs318364	2.68748	1.00036	0.00722	0.14735	1.00018	3.05076	0.999844	0.002279	0.52884	0.999922
rs113558817	-2.58873	0.999792	0.009618	0.0044864	0.999896	-3.05076	0.999844	0.002279	0.00012882	0.999922
3:83547229_CTTT_C	-3.7759	0.999945	0.0001593	0.79419	0.999972	3.05089	0.99993	0.00228	0.89515	0.999965
rs142211969	3.32561	0.999768	0.0008798	0.20442	0.999884	3.05089	0.99993	0.00228	0.065508	0.999965
rs1458021	-3.31078	0.999867	0.0009289	0.58985	0.999933	3.05089	0.99993	0.00228	0.86844	0.999965
rs72800357	-2.98638	1.00025	0.00283	0.19786	1.00013	-3.05089	0.99993	0.00228	0.15779	0.999965
rs3827005	2.9091	1.00007	0.003627	0.81764	1.00003	-3.05089	0.99993	0.00228	0.6777	0.999965
7:25942812_ACT_A	-2.69687	0.999904	0.006994	0.079336	0.999952	-3.05089	0.99993	0.00228	0.36003	0.999965
rs145680839	3.53463	0.999789	0.0004072	0.10387	0.999895	3.05103	1.00002	0.002281	0.00022347	1.00001
rs12433388	2.94845	1.0003	0.003203	0.51723	1.00015	3.05103	1.00002	0.002281	0.4148	1.00001
rs3827006	2.90849	0.999652	0.00362	0.81765	0.999826	-3.05103	1.00002	0.002281	0.6777	1.00001
rs115638094	-2.90085	0.999899	0.003718	0.040215	0.999949	-3.05103	1.00002	0.002281	0.0012262	1.00001
rs2247132	-2.86585	0.999897	0.004155	0.29114	0.999948	-3.05103	1.00002	0.002281	0.63833	1.00001
rs7736374	2.83071	0.999792	0.004636	0.19922	0.999896	3.05103	1.00002	0.002281	0.15922	1.00001
rs9373992	3.4219	0.999943	0.0006214	0.08606	0.999971	3.05116	1.0001	0.002282	0.11623	1.00005
rs1923392	-3.11541	1.00026	0.001842	0.68387	1.00013	3.05116	1.0001	0.002282	0.95119	1.00005
19:20246755_CA_C	-3.05157	0.999721	0.00227	0.025874	0.999861	3.05116	1.0001	0.002282	0.00017816	1.00005
rs793618	-2.99892	0.99995	0.002708	0.45851	0.999975	3.05116	1.0001	0.002282	0.39984	1.00005
rs4843397	-2.89713	1.00009	0.003769	0.26301	1.00004	3.05116	1.0001	0.002282	0.24644	1.00005
rs77682594	2.78526	1.00018	0.005357	0.0034165	1.00009	-3.05116	1.0001	0.002282	0.020009	1.00005
rs115739120	2.59681	0.999854	0.009399	0.055213	0.999927	3.05116	1.0001	0.002282	0.0002198	1.00005
rs146372737	-3.33215	1.00009	0.0008627	0.22215	1.00004	3.05129	1.00019	0.002283	0.00073691	1.00009
rs144182421	2.87978	0.999848	0.003974	0.051292	0.999924	3.05129	1.00019	0.002283	7.7254e-05	1.00009
rs148494111	-2.86646	1.00032	0.004163	0.019842	1.00016	-3.05129	1.00019	0.002283	0.081429	1.00009
rs11016879	-2.81049	0.999639	0.004931	0.81459	0.99982	-3.05129	1.00019	0.002283	0.62679	1.00009
rs78034441	2.7541	1.00007	0.005889	0.018314	1.00004	-3.05129	1.00019	0.002283	2.5357e-05	1.00009
rs6898171	-2.70747	1.00035	0.006799	0.29157	1.00017	-3.05129	1.00019	0.002283	0.21792	1.00009
rs2837391	-2.65239	1.0003	0.008011	0.074179	1.00015	3.05129	1.00019	0.002283	0.2483	1.00009
rs545607633	2.61848	1.00036	0.008857	0.0025894	1.00018	3.05129	1.00019	0.002283	0.00011051	1.00009
rs11209148	-3.10503	1.00002	0.001903	0.046827	1.00001	-3.05142	1.00028	0.002284	0.0038857	1.00014
rs73352382	4.21291	0.999957	2.519e-05	0.031208	0.999979	3.04955	0.999706	0.002285	0.00040354	0.999853
rs115620996	3.54585	0.999914	0.0003909	0.10923	0.999957	3.04955	0.999706	0.002285	0.00016943	0.999853
rs573453694	-3.43789	0.999939	0.0005858	0.36162	0.999969	3.04955	0.999706	0.002285	0.18064	0.999853
rs116306819	-3.22979	0.999871	0.001237	0.032994	0.999935	-3.04955	0.999706	0.002285	4.0152e-05	0.999853
rs200514348	-3.17532	1.0002	0.0015	0.21014	1.0001	-3.04955	0.999706	0.002285	0.62524	0.999853
rs2808588	-3.17532	1.0002	0.0015	0.29392	1.0001	-3.04955	0.999706	0.002285	0.63711	0.999853
rs11219732	3.48476	0.999864	0.0004917	0.0092769	0.999932	-3.04968	0.999792	0.002286	0.033361	0.999896
4:129097440_GTA_G	3.34798	0.999986	0.0008139	0.57038	0.999993	3.04968	0.999792	0.002286	0.33863	0.999896
rs34120668	3.14655	0.999713	0.001647	0.069156	0.999856	-3.04968	0.999792	0.002286	0.37766	0.999896
rs12918383	2.68252	0.999641	0.007286	0.0037217	0.999821	-3.04968	0.999792	0.002286	0.025519	0.999896
rs17008729	2.58594	0.999954	0.009708	0.10804	0.999977	3.04968	0.999792	0.002286	0.11622	0.999896
rs72756752	3.1992	1.00012	0.00138	0.0014785	1.00006	3.04981	0.999878	0.002287	0.008299	0.999939
rs5756308	2.77581	0.999863	0.0055	0.18328	0.999931	3.04981	0.999878	0.002287	0.040161	0.999939
rs1479347	2.75092	0.999945	0.00594	0.92066	0.999973	3.04981	0.999878	0.002287	0.63639	0.999939
rs114659055	2.62099	0.999993	0.008767	0.059146	0.999997	3.04981	0.999878	0.002287	0.00011782	0.999939
rs145102235	-3.48103	1.00002	0.0004996	0.02466	1.00001	3.04995	0.999964	0.002288	5.4568e-05	0.999982
rs73282532	-3.46076	0.999863	0.0005377	0.13938	0.999932	3.04995	0.999964	0.002288	0.001424	0.999982
rs805330	2.87784	0.999888	0.004	0.55563	0.999944	-3.04995	0.999964	0.002288	0.43193	0.999982
rs6925459	2.76738	1.00027	0.005664	0.54522	1.00014	3.04995	0.999964	0.002288	0.45353	0.999982
rs2419077	-3.93311	1.00005	8.393e-05	0.5833	1.00003	-3.05008	1.00005	0.002289	0.26113	1.00003
rs114653283	-3.53088	0.999931	0.0004138	0.10282	0.999965	3.05008	1.00005	0.002289	7.3093e-05	1.00003
rs1503045	3.09228	1.00018	0.00199	0.92926	1.00009	-3.05008	1.00005	0.002289	0.66722	1.00003
rs80014604	2.66682	0.999863	0.007649	0.0022881	0.999931	3.05008	1.00005	0.002289	0.018278	1.00003
rs9951585	-2.62929	1.00022	0.008571	0.092109	1.00011	-3.05008	1.00005	0.002289	0.037482	1.00003
rs750983360	2.58273	0.999795	0.009787	0.030441	0.999897	-3.05008	1.00005	0.002289	0.13217	1.00003
rs17369011	-3.6531	1.00006	0.0002593	0.061032	1.00003	3.05021	1.00014	0.00229	0.2121	1.00007
rs72748205	-3.03396	0.999972	0.002413	0.011375	0.999986	-3.05021	1.00014	0.00229	0.090092	1.00007
rs115576763	-2.76607	1.00005	0.005676	0.01318	1.00002	-3.05021	1.00014	0.00229	0.00011004	1.00007
rs116776119	-2.70522	1.00016	0.006835	0.018257	1.00008	-3.05021	1.00014	0.00229	2.2956e-05	1.00007
rs2151017	-2.68841	1.00031	0.007197	0.075422	1.00015	-3.05021	1.00014	0.00229	0.38261	1.00007
rs10803149	2.63719	1.00015	0.008369	0.75221	1.00007	-3.05021	1.00014	0.00229	0.86856	1.00007
rs191597741	-2.6206	0.999696	0.008757	0.24217	0.999848	3.05021	1.00014	0.00229	0.41758	1.00007
rs77061243	-2.59122	1.00017	0.009576	0.10709	1.00009	3.05021	1.00014	0.00229	0.19579	1.00007
rs140636594	3.87987	0.999932	0.0001044	0.0011597	0.999966	-3.05034	1.00022	0.002291	0.003205	1.00011
rs78062487	3.39485	0.999909	0.0006859	0.040052	0.999955	-3.05034	1.00022	0.002291	7.2145e-05	1.00011
rs35946552	3.02852	1.00034	0.002466	0.16254	1.00017	-3.05034	1.00022	0.002291	0.10579	1.00011
rs754047947	3.00757	0.999713	0.002626	0.61213	0.999857	3.05034	1.00022	0.002291	0.85203	1.00011
rs186866314	-3.00308	1.00005	0.002674	0.020326	1.00003	-3.05034	1.00022	0.002291	0.00054913	1.00011
rs12260643	2.89887	0.99991	0.003742	0.17727	0.999955	3.05034	1.00022	0.002291	0.10167	1.00011
rs201554291	2.84449	1.00035	0.004462	0.39688	1.00017	3.05034	1.00022	0.002291	0.59305	1.00011
rs80318303	-2.78905	1.00004	0.005288	0.046745	1.00002	-3.05034	1.00022	0.002291	0.00018121	1.00011
rs12926595	-2.77938	1.00027	0.005459	0.18347	1.00014	3.05034	1.00022	0.002291	0.14801	1.00011
rs73356097	2.76373	0.999803	0.005705	0.30233	0.999902	-3.05034	1.00022	0.002291	0.09914	1.00011
rs187830038	-3.03258	0.999724	0.002418	0.0019861	0.999862	3.05047	1.00031	0.002292	0.0085427	1.00015
rs143132882	-2.96136	1.00024	0.00307	0.015677	1.00012	3.04847	0.999653	0.002292	2.7775e-05	0.999826
rs10947789	2.90176	0.999832	0.003705	0.036931	0.999916	-3.05047	1.00031	0.002292	0.2373	1.00015
rs147652017	-2.66631	1.00023	0.007683	0.013808	1.00012	3.04847	0.999653	0.002292	0.00031428	0.999826
rs7944440	2.65552	0.999635	0.007896	0.8714	0.999817	-3.05047	1.00031	0.002292	0.58582	1.00015
rs1003880	-2.60681	0.999858	0.009129	0.43598	0.999929	3.05047	1.00031	0.002292	0.24803	1.00015
rs1253635	2.59554	0.999646	0.009419	0.98949	0.999823	-3.05047	1.00031	0.002292	0.98665	1.00015
rs2465017	-2.76039	1.00028	0.005787	0.030449	1.00014	-3.0486	0.999739	0.002293	0.23495	0.999869
rs6692081	2.7417	0.999779	0.006101	0.2412	0.999889	-3.0486	0.999739	0.002293	0.41753	0.999869
rs9364840	2.71994	0.999956	0.006527	0.36834	0.999978	-3.0486	0.999739	0.002293	0.75419	0.999869
rs375352460	2.64879	0.999841	0.008068	0.0020735	0.99992	-3.0486	0.999739	0.002293	6.3121e-05	0.999869
7:21484847_TA_T	2.6423	1.00022	0.008249	0.037823	1.00011	3.0486	0.999739	0.002293	4.6805e-05	0.999869
rs558967008	3.86682	0.999906	0.0001101	0.001192	0.999953	-3.04873	0.999824	0.002294	0.0088564	0.999912
rs35344075	-3.56889	0.99994	0.0003582	0.24661	0.99997	3.04873	0.999824	0.002294	0.14876	0.999912
rs10798006	-3.17903	1.00002	0.001478	0.78797	1.00001	-3.04873	0.999824	0.002294	0.42949	0.999912
rs4987828	2.91163	0.999747	0.003587	0.096998	0.999874	3.04873	0.999824	0.002294	0.27183	0.999912
rs61819647	-2.78604	1.00003	0.005337	0.0046334	1.00002	3.04873	0.999824	0.002294	0.037628	0.999912
rs76693744	-3.53604	1.00002	0.0004063	0.043844	1.00001	-3.04886	0.99991	0.002295	5.1846e-05	0.999955
rs200107084	-3.5111	1.00006	0.0004466	0.21613	1.00003	-3.04886	0.99991	0.002295	0.065523	0.999955
rs1505302	-3.18609	1.00006	0.001443	0.73506	1.00003	3.04886	0.99991	0.002295	0.35506	0.999955
rs77744738	-2.93263	0.999745	0.003353	0.070594	0.999873	-3.04886	0.99991	0.002295	9.6587e-05	0.999955
rs2042237	-2.91757	0.999706	0.003518	0.37362	0.999853	3.04886	0.99991	0.002295	0.39889	0.999955
rs149311075	2.91389	0.999922	0.003567	0.0043307	0.999961	-3.04886	0.99991	0.002295	0.029645	0.999955
rs35058228	2.9105	0.999658	0.003597	0.73271	0.999829	-3.04886	0.99991	0.002295	0.32333	0.999955
rs150655925	2.6768	0.99985	0.007424	0.0040974	0.999925	-3.04886	0.99991	0.002295	0.029654	0.999955
rs11897619	2.63654	0.999653	0.008353	0.21656	0.999826	-3.04886	0.99991	0.002295	0.045832	0.999955
rs114491278	3.56297	0.999984	0.0003666	0.044003	0.999992	3.04899	0.999996	0.002296	5.1885e-05	0.999998
rs189495013	-3.20184	0.999898	0.001364	0.028218	0.999949	-3.04899	0.999996	0.002296	4.4968e-05	0.999998
rs112572186	-3.11301	1	0.001852	0.034054	1	-3.04899	0.999996	0.002296	0.046927	0.999998
rs7849215	-3.06787	0.999913	0.002154	0.27923	0.999956	-3.04899	0.999996	0.002296	0.26138	0.999998
rs4945723	-2.82564	0.999744	0.004708	0.45296	0.999872	-3.04899	0.999996	0.002296	0.48081	0.999998
rs74949523	3.79966	0.999823	0.0001445	0.015079	0.999912	-3.04912	1.00008	0.002297	0.087906	1.00004
rs7616172	-3.56875	0.999858	0.000358	0.24661	0.999929	3.04912	1.00008	0.002297	0.14877	1.00004
rs6870324	-3.43583	0.999901	0.00059	0.15004	0.99995	-3.04912	1.00008	0.002297	0.26965	1.00004
rs116245712	-3.16869	0.999803	0.001528	0.056832	0.999901	-3.04912	1.00008	0.002297	8.5889e-05	1.00004
rs2749723	3.02956	0.999712	0.002442	0.24306	0.999856	3.04912	1.00008	0.002297	0.62915	1.00004
rs885769	-2.82077	0.999837	0.004784	0.83667	0.999919	3.04912	1.00008	0.002297	0.63643	1.00004
rs35533892	2.68906	1.00005	0.007168	0.0072955	1.00002	-3.04912	1.00008	0.002297	0.046991	1.00004
rs6659152	2.59218	1.00014	0.009547	0.24269	1.00007	-3.04912	1.00008	0.002297	0.4177	1.00004
rs117661979	3.86948	1.00025	0.0001095	0.0015727	1.00013	-3.04926	1.00017	0.002298	0.010686	1.00008
rs372171	-3.537	1	0.0004047	0.46722	1	-3.04926	1.00017	0.002298	0.08827	1.00008
rs75663650	3.36823	1.00014	0.0007578	0.064138	1.00007	-3.04926	1.00017	0.002298	7.1803e-05	1.00008
rs10109463	-3.0021	1.00007	0.002683	0.35912	1.00003	3.04926	1.00017	0.002298	0.54221	1.00008
rs143824794	2.9439	0.999935	0.003239	0.021743	0.999968	3.04926	1.00017	0.002298	3.0903e-05	1.00008
rs6925298	2.76743	1.00031	0.005665	0.54522	1.00016	3.04926	1.00017	0.002298	0.45354	1.00008
rs35292252	-2.76058	0.999693	0.005755	0.28929	0.999847	-3.04926	1.00017	0.002298	0.21951	1.00008
rs576060228	3.29708	1.00005	0.0009775	0.0022736	1.00002	3.04939	1.00025	0.002299	5.144e-05	1.00013
rs140449451	2.91389	0.999922	0.003567	0.0043307	0.999961	-3.04939	1.00025	0.002299	0.029645	1.00013
rs563867374	2.77734	1.00024	0.005492	0.0014187	1.00012	-3.04939	1.00025	0.002299	0.0040955	1.00013
rs26623	2.73236	1.00026	0.006302	0.75911	1.00013	-3.04939	1.00025	0.002299	0.6654	1.00013
rs114778900	2.64217	1.00013	0.008246	0.19732	1.00007	3.04939	1.00025	0.002299	0.4776	1.00013
rs73902505	2.58344	1.00034	0.009807	0.13248	1.00017	3.04939	1.00025	0.002299	0.10197	1.00013
rs16835838	2.91748	0.999645	0.003517	0.34978	0.999823	3.04752	0.999683	0.0023	0.58871	0.999842
rs193229516	2.69539	1.00029	0.007047	0.0014272	1.00014	3.04752	0.999683	0.0023	0.0096926	0.999842
rs895652	-2.68348	1.00036	0.007307	0.65785	1.00018	3.04952	1.00034	0.0023	0.72274	1.00017
rs59690974	-3.41702	1.00001	0.0006332	0.8804	1.00001	-3.04765	0.999769	0.002301	0.42454	0.999884
rs544922100	-2.98627	1.00018	0.002829	0.0016358	1.00009	3.04765	0.999769	0.002301	0.00037328	0.999884
rs77352904	-2.61172	0.999784	0.008994	0.010715	0.999892	-3.04765	0.999769	0.002301	0.0050488	0.999884
rs12518034	-2.59561	0.999702	0.009421	0.24732	0.999851	3.04765	0.999769	0.002301	0.27258	0.999884
rs60577816	-3.55025	1.00014	0.0003856	0.14062	1.00007	-3.04778	0.999855	0.002302	0.0015741	0.999927
rs190636411	3.35769	0.999814	0.0007842	0.0011169	0.999907	-3.04778	0.999855	0.002302	0.0089507	0.999927
rs11391839	3.12314	1.00009	0.001791	0.82031	1.00004	-3.04778	0.999855	0.002302	0.83527	0.999927
rs74609031	-2.9125	1.00034	0.003597	0.038783	1.00017	-3.04778	0.999855	0.002302	0.0014537	0.999927
rs115778222	2.75165	0.999749	0.005917	0.025114	0.999874	3.04778	0.999855	0.002302	8.5022e-05	0.999927
rs16994699	2.68212	1.00009	0.007321	0.12386	1.00005	3.04778	0.999855	0.002302	0.041007	0.999927
rs11966428	4.34201	1.00001	1.412e-05	0.149	1	3.04791	0.99994	0.002303	0.14487	0.99997
rs80218743	3.42234	1.0002	0.0006224	0.0059317	1.0001	-3.04791	0.99994	0.002303	0.0025259	0.99997
rs61889013	-3.214	1	0.001309	0.0089163	1	-3.04791	0.99994	0.002303	0.025835	0.99997
rs149960983	3.17248	0.999669	0.001506	0.38908	0.999835	-3.04791	0.99994	0.002303	0.37795	0.99997
rs62052079	-3.12163	0.999762	0.001794	0.033812	0.999881	-3.04791	0.99994	0.002303	0.078227	0.99997
rs75572419	3.08438	1.00025	0.002045	0.18011	1.00012	-3.04791	0.99994	0.002303	0.020437	0.99997
5:178589309_GA_G	3.30986	0.999917	0.0009325	0.10878	0.999958	-3.04804	1.00003	0.002304	0.00028616	1.00001
rs7581196	-3.16239	1.00025	0.001569	0.12046	1.00012	-3.04804	1.00003	0.002304	0.22382	1.00001
rs113411015	2.85316	1.00011	0.004333	0.0015491	1.00005	3.04804	1.00003	0.002304	0.0072929	1.00001
rs547578196	-2.72886	0.999898	0.00635	0.001387	0.999949	3.04804	1.00003	0.002304	0.0016863	1.00001
rs111691670	2.6716	0.999698	0.007531	0.009812	0.999849	-3.04804	1.00003	0.002304	0.053027	1.00001
rs11736894	2.60609	1.00007	0.009163	0.22347	1.00003	3.04804	1.00003	0.002304	0.44134	1.00001
6:34757502_TTTTA_T	-2.60392	0.999935	0.009212	0.0031536	0.999967	3.04804	1.00003	0.002304	0.01894	1.00001
rs200699644	3.60893	0.999963	0.0003073	0.24647	0.999981	3.04817	1.00011	0.002305	0.0023152	1.00006
rs73817418	-2.9976	0.999732	0.002714	0.060843	0.999866	3.04817	1.00011	0.002305	0.066583	1.00006
rs75477638	-2.95886	0.999906	0.003085	0.0023542	0.999953	-3.04817	1.00011	0.002305	0.011348	1.00006
rs114782148	-2.93843	1.0003	0.003308	0.04168	1.00015	-3.04817	1.00011	0.002305	0.00014257	1.00006
rs1176471	-2.74907	1.00005	0.005979	0.47115	1.00003	-3.04817	1.00011	0.002305	0.49337	1.00006
rs58009909	2.69008	1.00006	0.007147	0.54497	1.00003	-3.04817	1.00011	0.002305	0.44547	1.00006
rs11563225	4.25045	1.00021	2.142e-05	0.14014	1.00011	-3.0483	1.0002	0.002306	0.52558	1.0001
rs1073937	-4.23838	1.00018	2.259e-05	0.16189	1.00009	-3.0483	1.0002	0.002306	0.0073411	1.0001
rs78829583	-3.48482	0.999895	0.0004918	0.026923	0.999947	3.0483	1.0002	0.002306	0.15572	1.0001
rs376033418	-3.03094	0.999963	0.002437	0.084588	0.999982	-3.0483	1.0002	0.002306	0.11553	1.0001
rs114102685	-3.02892	0.999947	0.002453	0.067409	0.999974	3.0483	1.0002	0.002306	9.8446e-05	1.0001
rs145021098	-2.92117	1.00012	0.003491	0.0043337	1.00006	3.0483	1.0002	0.002306	0.029645	1.0001
rs114999842	-2.74093	0.999951	0.006124	0.0014738	0.999976	3.0483	1.0002	0.002306	0.012252	1.0001
rs78668658	-2.68203	1.00002	0.007319	0.16097	1.00001	3.0483	1.0002	0.002306	0.045784	1.0001
rs5999504	2.64407	1.00005	0.008195	0.035463	1.00003	3.0483	1.0002	0.002306	8.277e-05	1.0001
rs10179524	2.6383	1.00023	0.008347	0.029531	1.00011	3.0483	1.0002	0.002306	0.2733	1.0001
rs2181066	2.61217	1.00013	0.009006	0.1219	1.00007	3.0483	1.0002	0.002306	0.40563	1.0001
rs34788820	2.60498	0.999988	0.009187	0.15905	0.999994	-3.0483	1.0002	0.002306	0.23957	1.0001
rs9653352	3.58509	1.00005	0.0003372	0.58985	1.00003	3.04843	1.00028	0.002307	0.60497	1.00014
rs663383	3.33658	0.999748	0.0008456	0.59614	0.999874	-3.04843	1.00028	0.002307	0.5078	1.00014
rs141337189	-3.02778	0.999856	0.00246	0.0072017	0.999928	-3.04843	1.00028	0.002307	4.5202e-05	1.00014
rs34513944	-2.9699	0.999931	0.002977	0.51139	0.999965	3.04843	1.00028	0.002307	0.45793	1.00014
rs72698179	2.89148	1.00033	0.003846	0.0051957	1.00016	3.04843	1.00028	0.002307	0.02905	1.00014
rs73921481	2.88403	1.00002	0.003927	0.063752	1.00001	3.04843	1.00028	0.002307	0.00013833	1.00014
rs6126635	-2.57596	0.999971	0.009994	0.15883	0.999986	3.04843	1.00028	0.002307	0.23956	1.00014
rs80132191	3.25226	1.00016	0.001147	0.032835	1.00008	3.04656	0.999712	0.002308	3.9657e-05	0.999856
rs76778590	-2.99827	1.00018	0.00272	0.0061654	1.00009	-3.04656	0.999712	0.002308	0.049552	0.999856
rs181904105	-2.92786	0.999907	0.00341	0.0026777	0.999953	-3.04656	0.999712	0.002308	0.017517	0.999856
rs114209783	2.75131	1.00023	0.005947	0.0028291	1.00011	3.04656	0.999712	0.002308	0.018799	0.999856
rs80076821	-2.71552	0.999646	0.006598	0.077498	0.999823	-3.04656	0.999712	0.002308	0.011174	0.999856
rs115803393	-2.70907	1.00005	0.00675	0.0032385	1.00002	3.04856	1.00037	0.002308	0.024893	1.00018
rs116330711	-2.66105	1.00004	0.007792	0.0020786	1.00002	-3.04656	0.999712	0.002308	0.016848	0.999856
rs75993259	-2.60185	0.999881	0.009264	0.032955	0.99994	-3.04656	0.999712	0.002308	6.7966e-05	0.999856
rs78229895	-4.23978	0.999896	2.233e-05	0.13008	0.999948	3.04669	0.999797	0.002309	0.091861	0.999899
rs28901268	3.56024	1.00014	0.0003712	0.18013	1.00007	-3.04669	0.999797	0.002309	0.0036018	0.999899
rs114856376	3.12583	0.999892	0.001771	0.02322	0.999946	-3.04669	0.999797	0.002309	5.4726e-05	0.999899
4:8039021_GCA_G	2.80411	1.00008	0.005049	0.042486	1.00004	3.04669	0.999797	0.002309	0.078416	0.999899
rs12311264	-3.22068	0.999799	0.001276	0.15426	0.9999	3.04682	0.999882	0.00231	0.00028467	0.999941
rs6044379	2.92696	0.99997	0.003422	0.10681	0.999985	-3.04682	0.999882	0.00231	0.00030017	0.999941
rs111947273	-2.89378	0.999847	0.003801	0.025424	0.999923	-3.04682	0.999882	0.00231	0.0032187	0.999941
rs139756230	2.87033	1.00023	0.004109	0.001544	1.00011	3.04682	0.999882	0.00231	0.0092175	0.999941
rs143740011	-2.60032	1.00024	0.009331	0.0054608	1.00012	-3.04682	0.999882	0.00231	9.5079e-05	0.999941
rs56768619	-4.36845	0.999746	1.245e-05	0.31842	0.999873	3.04695	0.999968	0.002311	0.2516	0.999984
rs6840370	3.59052	0.99973	0.0003288	0.15423	0.999865	-3.04695	0.999968	0.002311	0.025757	0.999984
rs13091964	3.25602	1.00001	0.00113	0.01322	1	-3.04695	0.999968	0.002311	0.078654	0.999984
rs146894739	-3.117	0.999998	0.001827	0.0053377	0.999999	-3.04695	0.999968	0.002311	0.021634	0.999984
rs2778622	-3.01979	0.999861	0.002526	0.29481	0.999931	3.04695	0.999968	0.002311	0.12779	0.999984
rs113269903	-2.80332	1.00023	0.005068	0.015892	1.00011	3.04695	0.999968	0.002311	7.1252e-05	0.999984
rs1253632	2.57929	1.00022	0.009917	0.98378	1.00011	-3.04695	0.999968	0.002311	0.98664	0.999984
18:61141892_TTTG_T	-3.7605	0.999736	0.0001689	0.090061	0.999868	-3.04708	1.00005	0.002312	0.000633	1.00003
rs117655410	-3.23194	0.999961	0.001229	0.004687	0.999981	-3.04708	1.00005	0.002312	0.04069	1.00003
rs1651642	-3.157	0.999998	0.001594	0.0052782	0.999999	-3.04708	1.00005	0.002312	0.046261	1.00003
rs114981138	3.11018	1.00011	0.001872	0.024329	1.00006	-3.04708	1.00005	0.002312	5.8674e-05	1.00003
rs112808235	-3.5609	0.999942	0.0003693	0.05802	0.999971	-3.04721	1.00014	0.002313	0.00011599	1.00007
rs2934216	3.55392	0.999953	0.0003793	0.8042	0.999977	-3.04721	1.00014	0.002313	0.73819	1.00007
rs73320677	-2.87117	1.00012	0.004094	0.17242	1.00006	-3.04721	1.00014	0.002313	0.0010371	1.00007
rs7216743	-2.65432	1.00024	0.007962	0.002408	1.00012	3.04721	1.00014	0.002313	0.016462	1.00007
rs112642871	-2.58744	1.00034	0.009694	0.011212	1.00017	-3.04721	1.00014	0.002313	6.4411e-05	1.00007
rs553038476	2.58421	1.00016	0.009772	0.33644	1.00008	-3.04721	1.00014	0.002313	0.14605	1.00007
rs7650895	2.57813	1.0001	0.009941	0.18551	1.00005	-3.04721	1.00014	0.002313	0.16513	1.00007
6:66507039_CATAA_C	3.82027	1.00014	0.0001336	0.060221	1.00007	3.04734	1.00022	0.002314	0.4513	1.00011
rs181912	3.23912	1.00007	0.0012	0.78722	1.00004	-3.04734	1.00022	0.002314	0.66531	1.00011
rs7087085	-2.99926	1.00017	0.002711	0.2889	1.00009	3.04734	1.00022	0.002314	0.049036	1.00011
rs2311340	2.86522	1.00015	0.004173	0.74865	1.00008	3.04734	1.00022	0.002314	0.60779	1.00011
rs530228034	-2.67854	0.999653	0.007374	0.0075539	0.999827	-3.04734	1.00022	0.002314	5.0073e-05	1.00011
rs73513133	2.62012	1.00009	0.008796	0.093694	1.00004	-3.04734	1.00022	0.002314	0.00014122	1.00011
rs80111517	-2.59909	1.00007	0.009352	0.020531	1.00003	3.04734	1.00022	0.002314	2.496e-05	1.00011
rs780492912	3.11613	1.00008	0.001834	0.56661	1.00004	3.04747	1.00031	0.002315	0.66833	1.00015
rs74149386	-3.09278	0.99986	0.00198	0.010191	0.99993	3.04747	1.00031	0.002315	3.9272e-05	1.00015
rs2468144	-2.77995	0.999962	0.005435	0.99545	0.999981	3.04747	1.00031	0.002315	0.9996	1.00015
rs999372	-2.623	1	0.008716	0.37893	1	-3.04547	0.999653	0.002315	0.42765	0.999826
11:101366810_GGA_G	-2.5835	0.999612	0.009752	0.60281	0.999806	-3.04547	0.999653	0.002315	0.35972	0.999826
rs73141238	2.70366	0.999748	0.006844	0.055343	0.999874	-3.0456	0.999738	0.002316	0.22704	0.999869
rs10929586	-2.7	1	0.006934	0.1184	1	3.0456	0.999738	0.002316	0.084349	0.999869
rs11713851	-2.69138	1.00028	0.007132	0.0047801	1.00014	3.0456	0.999738	0.002316	0.032213	0.999869
10:95745340_AAAAC_A	2.6539	0.999924	0.007952	0.079406	0.999962	-3.0456	0.999738	0.002316	0.27789	0.999869
rs2276746	3.12415	1.00009	0.001785	0.041556	1.00005	-3.04573	0.999823	0.002317	0.047593	0.999912
rs77930340	-3.0255	0.999667	0.002474	0.033878	0.999834	3.04573	0.999823	0.002317	0.094431	0.999912
rs140689342	-2.82374	0.999816	0.004739	0.0043116	0.999908	3.04573	0.999823	0.002317	0.029622	0.999912
rs9447507	-2.62328	1.00021	0.008723	0.44465	1.00011	-3.04573	0.999823	0.002317	0.46265	0.999912
rs35155369	2.61108	1.00006	0.00903	0.42082	1.00003	-3.04573	0.999823	0.002317	0.51565	0.999912
rs56730124	3.74038	1.0002	0.0001843	0.07155	1.0001	-3.04586	0.999908	0.002318	0.00014283	0.999954
rs2494895	3.22024	1.00015	0.001283	0.48441	1.00008	-3.04586	0.999908	0.002318	0.22999	0.999954
rs139225863	3.18788	0.999923	0.001432	0.0012464	0.999962	-3.04586	0.999908	0.002318	0.0080636	0.999954
rs223363	-2.84555	0.999686	0.004421	0.69468	0.999843	-3.04586	0.999908	0.002318	0.48352	0.999954
rs2088191	2.68438	1.00028	0.007283	0.086538	1.00014	3.04586	0.999908	0.002318	0.33826	0.999954
rs35899032	2.90136	1.00025	0.003724	0.027027	1.00012	3.04599	0.999993	0.002319	0.11811	0.999997
rs12518672	-2.58468	0.999756	0.009729	0.44997	0.999878	3.04599	0.999993	0.002319	0.64328	0.999997
rs117664352	-3.70118	1.00009	0.0002149	0.0020042	1.00005	-3.04612	1.00008	0.00232	0.014526	1.00004
rs111757131	-3.46915	1.00009	0.0005227	0.048413	1.00004	3.04612	1.00008	0.00232	0.00039348	1.00004
rs35440592	-3.23702	1.00001	0.001208	0.25405	1	3.04612	1.00008	0.00232	0.29805	1.00004
4:171714155_TG_T	-2.78167	0.999762	0.005397	0.023169	0.999881	3.04612	1.00008	0.00232	4.918e-05	1.00004
rs9447487	-2.64938	1.00028	0.008082	0.44182	1.00014	-3.04612	1.00008	0.00232	0.46244	1.00004
rs76637134	-3.45335	1.0002	0.0005551	0.031122	1.0001	-3.04625	1.00016	0.002321	0.081698	1.00008
rs560971506	-2.94181	0.999871	0.003259	0.0022855	0.999935	-3.04625	1.00016	0.002321	5.1551e-05	1.00008
rs11971925	2.81197	0.999979	0.004923	0.4622	0.99999	-3.04625	1.00016	0.002321	0.29727	1.00008
rs72801588	2.61717	1.00013	0.008875	0.0060374	1.00006	3.04625	1.00016	0.002321	0.049353	1.00008
rs28445799	-2.80122	1.00016	0.005098	0.1386	1.00008	-3.04638	1.00025	0.002322	0.0012166	1.00012
rs549736307	2.6772	1.00015	0.007433	0.10896	1.00008	-3.04638	1.00025	0.002322	0.1982	1.00012
rs79140372	2.64942	1.00031	0.008083	0.0084762	1.00016	3.04638	1.00025	0.002322	0.037122	1.00012
rs2924854	2.63154	0.999654	0.008477	0.20076	0.999827	-3.04638	1.00025	0.002322	0.14465	1.00012
rs2447873	-3.55337	1.00021	0.0003814	0.80428	1.0001	3.04451	0.999677	0.002323	0.73824	0.999838
rs143655473	-3.48948	1.00027	0.0004857	0.27613	1.00014	-3.04651	1.00033	0.002323	0.25225	1.00017
rs34900744	3.02956	0.999712	0.002442	0.46485	0.999856	3.04651	1.00033	0.002323	0.46179	1.00017
rs3823652	2.95217	1.00012	0.003159	0.56806	1.00006	3.04451	0.999677	0.002323	0.36854	0.999838
rs8048395	2.80464	0.999741	0.005026	0.34778	0.999871	-3.04651	1.00033	0.002323	0.4109	1.00017
rs9831389	2.79775	0.99982	0.005138	0.35246	0.99991	3.04651	1.00033	0.002323	0.42702	1.00017
rs11918381	-2.75493	0.999951	0.005868	0.023684	0.999975	3.04451	0.999677	0.002323	0.00018312	0.999838
rs199716573	-2.71836	1.00027	0.006575	0.17959	1.00013	-3.04451	0.999677	0.002323	0.083537	0.999838
rs750527033	3.117	0.999998	0.001827	0.72204	0.999999	3.04464	0.999762	0.002324	0.48501	0.999881
rs12463540	-2.92024	1.00016	0.003503	0.25249	1.00008	-3.04464	0.999762	0.002324	0.093989	0.999881
rs11800243	-2.80903	1.00002	0.00497	0.036741	1.00001	-3.04464	0.999762	0.002324	0.042662	0.999881
rs5756307	2.78495	0.999966	0.005352	0.1829	0.999983	3.04464	0.999762	0.002324	0.04016	0.999881
rs7537170	-2.76533	1.00024	0.005698	0.23741	1.00012	3.04464	0.999762	0.002324	0.17837	0.999881
rs4681462	-2.71841	1.0003	0.006576	0.33976	1.00015	-3.04464	0.999762	0.002324	0.59721	0.999881
rs77762203	-2.70984	0.999879	0.006725	0.15355	0.99994	-3.04464	0.999762	0.002324	0.00022278	0.999881
rs10784221	2.65155	0.999661	0.007991	0.10629	0.99983	-3.04464	0.999762	0.002324	0.2869	0.999881
rs11827628	-4.26344	1.00021	2.021e-05	0.0090434	1.0001	3.04477	0.999847	0.002325	0.00043456	0.999923
rs17775713	3.79966	0.999823	0.0001445	0.041432	0.999912	3.04477	0.999847	0.002325	0.092444	0.999923
rs565864252	3.52332	1.00018	0.0004272	0.0069214	1.00009	-3.04477	0.999847	0.002325	3.1582e-05	0.999923
rs12128471	3.07354	1.00035	0.002123	0.0014244	1.00017	3.04477	0.999847	0.002325	0.0094482	0.999923
rs115295946	-3.04599	0.999993	0.002319	0.023225	0.999997	-3.04477	0.999847	0.002325	7.1393e-05	0.999923
rs17031838	-3.01935	1.00023	0.002539	0.56236	1.00011	-3.04477	0.999847	0.002325	0.19313	0.999923
rs73132003	-2.92513	1.00009	0.003446	0.0048341	1.00004	-3.04477	0.999847	0.002325	0.052764	0.999923
rs74113024	-2.85806	1.00004	0.004264	0.040118	1.00002	3.04477	0.999847	0.002325	0.00011413	0.999923
rs8089938	2.80593	0.999951	0.005015	0.84037	0.999976	3.04477	0.999847	0.002325	0.55467	0.999923
rs60287797	-3.93713	1.00006	8.255e-05	0.13939	1.00003	-3.0449	0.999932	0.002326	0.0023979	0.999966
rs17035294	3.76602	1.00001	0.0001659	0.037087	1.00001	-3.0449	0.999932	0.002326	3.0715e-05	0.999966
rs144548277	-3.57166	0.999807	0.0003538	0.023955	0.999904	-3.0449	0.999932	0.002326	3.497e-05	0.999966
7:47639378_CAT_C	-3.09278	0.99986	0.00198	0.010963	0.99993	3.0449	0.999932	0.002326	3.4615e-05	0.999966
rs147864454	3.02545	1.00029	0.00249	0.035686	1.00015	-3.0449	0.999932	0.002326	5.062e-05	0.999966
8:77127642_CGTGTGTGT_C	2.95339	1.00026	0.003151	0.47595	1.00013	3.0449	0.999932	0.002326	0.5964	0.999966
rs113306004	-2.73052	0.999646	0.006305	0.0017673	0.999823	3.0449	0.999932	0.002326	0.011806	0.999966
rs59184903	-3.41085	0.999913	0.0006469	0.20516	0.999957	3.04503	1.00002	0.002327	0.33485	1.00001
rs2303882	-2.99528	1.00019	0.002747	0.51508	1.00009	-3.04503	1.00002	0.002327	0.46183	1.00001
rs11378934	-2.7286	0.999708	0.006345	0.40345	0.999854	-3.04503	1.00002	0.002327	0.40103	1.00001
rs2265047	2.60995	0.999965	0.009053	0.57708	0.999982	-3.04503	1.00002	0.002327	0.28279	1.00001
rs75386732	-3.40729	1.00017	0.0006575	0.012951	1.00008	3.04515	1.0001	0.002328	0.029236	1.00005
rs191655249	3.12833	1.00021	0.001762	0.0011654	1.00011	-3.04515	1.0001	0.002328	0.0078393	1.00005
rs10515251	2.82967	0.999767	0.00465	0.12316	0.999883	3.04515	1.0001	0.002328	0.083102	1.00005
rs28605908	-2.75126	1.00019	0.005946	0.10995	1.00009	-3.04515	1.0001	0.002328	0.00026803	1.00005
6:51927677_CT_C	-3.12349	0.999672	0.001781	0.14738	0.999836	-3.04528	1.00019	0.002329	0.16198	1.00009
rs78232816	3.11716	1.0001	0.001828	0.080617	1.00005	3.04528	1.00019	0.002329	0.00022929	1.00009
rs77293241	2.76854	0.999671	0.005615	0.042222	0.999835	3.04528	1.00019	0.002329	0.0012862	1.00009
rs13191064	2.68244	1.00033	0.007328	0.21435	1.00016	3.04528	1.00019	0.002329	0.18824	1.00009
rs6063873	2.59631	1.00024	0.00944	0.040808	1.00012	-3.04528	1.00019	0.002329	0.12072	1.00009
6:66418619_TC_T	-3.87276	0.999878	0.0001074	0.060412	0.999939	-3.04541	1.00027	0.00233	0.4889	1.00014
rs111863225	3.17012	1.00007	0.001525	0.059172	1.00004	3.04541	1.00027	0.00233	0.00011596	1.00014
rs12295738	-3.0021	1.00007	0.002683	0.19291	1.00003	-3.04541	1.00027	0.00233	0.19189	1.00014
rs754294011	2.95483	0.999887	0.003125	0.19926	0.999944	3.04541	1.00027	0.00233	0.39069	1.00014
rs745413912	2.63366	0.999739	0.00843	0.60468	0.999869	-3.04541	1.00027	0.00233	0.30666	1.00014
rs17415156	2.57884	0.999873	0.009904	0.22048	0.999937	-3.04541	1.00027	0.00233	0.30626	1.00014
rs12023354	2.84242	1.00029	0.004489	0.21932	1.00015	3.04354	0.999699	0.002331	0.028993	0.99985
rs7946282	-2.66297	0.999976	0.007744	0.1675	0.999988	-3.04354	0.999699	0.002331	0.70063	0.99985
rs61023285	2.59991	0.999933	0.00932	0.032579	0.999966	3.04354	0.999699	0.002331	3.2812e-05	0.99985
rs7712850	-3.15172	0.999821	0.00162	0.34447	0.999911	-3.04367	0.999784	0.002332	0.21992	0.999892
rs75312157	-2.91604	1.00003	0.003546	0.0024002	1.00001	-3.04367	0.999784	0.002332	0.018423	0.999892
rs571506216	-2.82084	0.999885	0.004785	0.13849	0.999943	-3.04367	0.999784	0.002332	0.0012194	0.999892
rs60597730	-2.59747	1.00036	0.009417	0.042132	1.00018	3.04367	0.999784	0.002332	6.7001e-05	0.999892
rs75893726	-3.63959	0.999773	0.0002722	0.055397	0.999886	-3.0438	0.999869	0.002333	5.6499e-05	0.999934
rs2232426	3.09453	0.999695	0.001965	0.027213	0.999848	3.0438	0.999869	0.002333	0.11452	0.999934
rs763990615	3.02611	1.00007	0.002479	0.28662	1.00004	3.0438	0.999869	0.002333	0.63834	0.999934
rs714265	2.99395	0.999966	0.002753	0.21694	0.999983	-3.0438	0.999869	0.002333	0.045755	0.999934
rs577564190	-2.65111	1.00008	0.008028	0.0042614	1.00004	-3.0438	0.999869	0.002333	0.00023193	0.999934
rs1817398	-4.94002	1.00001	7.813e-07	0.16118	1	-3.04393	0.999953	0.002334	0.0071998	0.999977
rs4731681	2.65077	0.999829	0.00802	0.27859	0.999915	3.04393	0.999953	0.002334	0.14082	0.999977
rs144437734	2.61736	1.00028	0.00888	0.025891	1.00014	-3.04393	0.999953	0.002334	2.2255e-05	0.999977
rs10176780	2.58465	0.999729	0.009728	0.04675	0.999864	3.04393	0.999953	0.002334	0.15958	0.999977
rs139732378	4.36974	0.999882	1.241e-05	0.013922	0.999941	-3.04406	1.00004	0.002335	2.6348e-05	1.00002
rs77038765	-3.75253	0.999747	0.0001744	0.007209	0.999873	-3.04406	1.00004	0.002335	0.019368	1.00002
rs185942094	2.84342	1.0003	0.004475	0.006148	1.00015	-3.04406	1.00004	0.002335	4.9492e-05	1.00002
rs56065775	-2.84178	0.999842	0.00448	0.2711	0.999921	3.04406	1.00004	0.002335	0.064303	1.00002
rs75747350	2.8287	0.999788	0.004665	0.020801	0.999894	-3.04406	1.00004	0.002335	2.7237e-05	1.00002
rs9428970	-2.81217	1.00012	0.004926	0.78596	1.00006	3.04406	1.00004	0.002335	0.8693	1.00002
rs10188062	2.80091	0.999934	0.005093	0.21567	0.999967	-3.04406	1.00004	0.002335	0.045906	1.00002
rs140818104	2.78239	1.00028	0.005409	0.0043001	1.00014	-3.04406	1.00004	0.002335	0.029618	1.00002
rs146692566	-2.77896	0.999972	0.005452	0.0042999	0.999986	3.04406	1.00004	0.002335	0.029618	1.00002
rs6906988	-2.66991	0.99993	0.007583	0.40327	0.999965	-3.04406	1.00004	0.002335	0.71903	1.00002
rs10048359	-2.63438	1.00029	0.008448	0.28337	1.00014	3.04406	1.00004	0.002335	0.0009929	1.00002
rs775332666	-3.2735	1.0003	0.001066	0.63144	1.00015	-3.04419	1.00012	0.002336	0.93216	1.00006
rs7917316	-3.16734	1.00021	0.001542	0.75606	1.00011	-3.04419	1.00012	0.002336	0.99962	1.00006
rs345356	-3.12382	0.999883	0.001783	0.3237	0.999942	3.04419	1.00012	0.002336	0.44367	1.00006
rs1991980	2.83312	1.00008	0.004613	0.22522	1.00004	-3.04419	1.00012	0.002336	0.17257	1.00006
rs955868	-2.80024	1.00017	0.005114	0.19409	1.00008	-3.04419	1.00012	0.002336	0.67254	1.00006
rs71396103	2.79688	0.999913	0.005156	0.047592	0.999956	3.04419	1.00012	0.002336	0.02436	1.00006
rs706025	-2.73636	1.00027	0.006226	0.63272	1.00013	3.04419	1.00012	0.002336	0.52584	1.00006
rs7532740	3.25125	1.00015	0.001151	0.48646	1.00008	-3.04432	1.00021	0.002337	0.22999	1.0001
rs146633199	3.13588	0.999924	0.001712	0.0028106	0.999962	3.04432	1.00021	0.002337	0.014197	1.0001
rs117021299	2.82877	0.999837	0.004666	0.0012473	0.999918	-3.04432	1.00021	0.002337	0.0072003	1.0001
rs2070543	-2.70527	1.0002	0.006836	0.19713	1.0001	3.04432	1.00021	0.002337	0.26349	1.0001
rs219833	2.65197	0.999979	0.008001	0.72496	0.99999	-3.04432	1.00021	0.002337	0.11959	1.0001
rs4591159	-3.49188	0.99993	0.0004792	0.76948	0.999965	3.04444	1.00029	0.002338	0.52128	1.00015
rs75194605	-3.23993	0.999956	0.001195	0.018775	0.999978	3.04444	1.00029	0.002338	0.00015514	1.00015
rs56695805	3.15987	0.999919	0.001577	0.041915	0.99996	-3.04444	1.00029	0.002338	0.00024361	1.00015
rs7914882	-2.88523	1.00016	0.003917	0.03755	1.00008	-3.04444	1.00029	0.002338	0.00019578	1.00015
rs6068348	2.72714	1.0001	0.006394	0.04007	1.00005	-3.04444	1.00029	0.002338	0.12072	1.00015
rs12745350	2.65666	0.999744	0.007876	0.050535	0.999872	3.04444	1.00029	0.002338	0.28661	1.00015
rs12602247	-3.61098	0.999991	0.000305	0.20191	0.999996	3.04257	0.999719	0.002339	0.40779	0.99986
rs432268	3.53145	1.00026	0.0004147	0.46751	1.00013	3.04257	0.999719	0.002339	0.088326	0.99986
rs73952916	3.40345	1.00026	0.0006676	0.041579	1.00013	-3.04257	0.999719	0.002339	4.3464e-05	0.99986
rs9977306	-2.98285	0.999901	0.002853	0.19644	0.99995	3.04257	0.999719	0.002339	0.21796	0.99986
rs72771536	-2.85128	1.00019	0.004362	0.0026955	1.0001	3.04257	0.999719	0.002339	0.020948	0.99986
rs2271115	-2.74343	1.00031	0.006096	0.24119	1.00016	3.04257	0.999719	0.002339	0.41749	0.99986
rs9496033	2.69148	1.00035	0.007134	0.099996	1.00018	-3.04257	0.999719	0.002339	7.411e-05	0.99986
rs2406342	2.57689	0.999914	0.009963	0.43839	0.999957	3.04257	0.999719	0.002339	0.41005	0.99986
rs115569119	3.26919	1.00011	0.00108	0.02642	1.00006	-3.0427	0.999804	0.00234	4.8676e-05	0.999902
1:73717276_GTAAT_G	3.00826	1.00017	0.002632	0.021446	1.00009	3.0427	0.999804	0.00234	4.9449e-05	0.999902
rs550714683	-2.75742	1.00031	0.005841	0.009446	1.00015	-3.0427	0.999804	0.00234	4.1789e-05	0.999902
rs1503046	3.25151	0.999701	0.001144	0.92999	0.99985	-3.04283	0.999888	0.002341	0.66705	0.999944
rs115176747	-3.06773	0.999822	0.002153	0.041574	0.999911	-3.04283	0.999888	0.002341	0.00013963	0.999944
rs116790576	2.92849	0.999654	0.003395	0.016504	0.999827	-3.04283	0.999888	0.002341	3.256e-05	0.999944
rs57441562	2.91457	0.999706	0.003552	0.083911	0.999853	3.04283	0.999888	0.002341	0.15435	0.999944
rs567025407	-2.87506	1.00004	0.004041	0.2732	1.00002	3.04283	0.999888	0.002341	0.079231	0.999944
rs138718476	-2.8287	0.999788	0.004665	0.11991	0.999894	3.04283	0.999888	0.002341	0.52916	0.999944
rs16967456	2.7589	0.999924	0.005796	0.15409	0.999962	-3.04283	0.999888	0.002341	0.10143	0.999944
rs73138201	2.69381	0.999859	0.007056	0.039981	0.99993	-3.04283	0.999888	0.002341	0.12072	0.999944
rs2739510	3.16309	1.00006	0.001562	0.29394	1.00003	3.04296	0.999973	0.002342	0.63712	0.999986
rs17260165	-2.77797	0.99998	0.005469	0.25945	0.99999	-3.04296	0.999973	0.002342	0.40759	0.999986
rs190923282	-2.75019	1.00014	0.005963	0.0281	1.00007	3.04296	0.999973	0.002342	5.7375e-05	0.999986
rs80049340	2.68934	1.00025	0.007174	0.033849	1.00013	3.04296	0.999973	0.002342	0.039123	0.999986
rs10851614	2.68589	0.999921	0.007229	0.029809	0.99996	3.04296	0.999973	0.002342	0.11621	0.999986
rs9860309	-3.38133	1.0002	0.0007231	0.98799	1.0001	-3.04309	1.00006	0.002343	0.92915	1.00003
rs78578722	3.32913	1.00008	0.000872	0.00141	1.00004	-3.04309	1.00006	0.002343	0.012094	1.00003
rs72803508	3.02484	0.999893	0.002485	0.0057301	0.999946	3.04309	1.00006	0.002343	0.049078	1.00003
rs138270923	-2.78179	0.999849	0.005399	0.12293	0.999924	-3.04309	1.00006	0.002343	0.082871	1.00003
rs116473349	-2.69568	0.999762	0.007011	0.023424	0.999881	-3.04309	1.00006	0.002343	4.6531e-05	1.00003
rs145439211	-2.61613	1.0001	0.0089	0.014493	1.00005	3.04309	1.00006	0.002343	0.024858	1.00003
rs2777496	3.35162	0.999773	0.0008012	0.26741	0.999887	-3.04322	1.00014	0.002344	0.19546	1.00007
rs200865213	3.33147	1.00028	0.0008668	0.0033216	1.00014	-3.04322	1.00014	0.002344	0.011255	1.00007
rs10132310	-2.99339	1.00026	0.002766	0.051201	1.00013	3.04322	1.00014	0.002344	0.00016481	1.00007
rs80081860	2.85703	1.00002	0.004277	0.014894	1.00001	-3.04322	1.00014	0.002344	3.3047e-05	1.00007
rs11187757	-2.78123	1.00016	0.005423	0.061907	1.00008	3.04322	1.00014	0.002344	0.28159	1.00007
rs4681461	2.71836	1.00027	0.006575	0.33976	1.00013	3.04322	1.00014	0.002344	0.59719	1.00007
rs57189619	-2.6045	0.999615	0.009174	0.063444	0.999808	3.04322	1.00014	0.002344	0.12761	1.00007
rs28529746	-4.0409	0.999948	5.32e-05	0.047757	0.999974	-3.04334	1.00023	0.002345	0.00013741	1.00011
rs12409202	-3.01066	0.999776	0.002601	0.0054226	0.999888	-3.04334	1.00023	0.002345	0.019064	1.00011
rs77105929	-2.92877	0.999841	0.003398	0.32876	0.999921	-3.04334	1.00023	0.002345	0.1856	1.00011
rs60858311	-2.57692	0.999941	0.009964	0.25051	0.99997	3.04334	1.00023	0.002345	0.00040471	1.00011
rs146982975	-3.56482	0.999896	0.0003636	0.023935	0.999948	-3.04347	1.00031	0.002346	3.4867e-05	1.00016
rs12074495	-3.15916	1.0001	0.001584	0.047012	1.00005	-3.04347	1.00031	0.002346	0.0039104	1.00016
rs116448724	3.11938	1.00024	0.001817	0.087992	1.00012	3.04147	0.999653	0.002346	0.00043285	0.999826
rs545972428	2.97838	1.00026	0.002905	0.0067047	1.00013	3.04347	1.00031	0.002346	4.0191e-05	1.00016
rs16845736	2.60927	1.00021	0.009088	0.16957	1.00011	3.04147	0.999653	0.002346	0.058784	0.999826
rs7019004	2.58179	0.999838	0.009817	0.060148	0.999919	-3.04347	1.00031	0.002346	0.00034439	1.00016
rs543044477	3.81594	0.999969	0.0001356	0.093751	0.999984	3.0416	0.999737	0.002347	0.00040992	0.999869
rs74842079	3.58256	0.999755	0.0003391	0.12218	0.999877	-3.0416	0.999737	0.002347	0.067724	0.999869
rs60679206	-3.33237	1.00022	0.0008634	0.15957	1.00011	-3.0416	0.999737	0.002347	0.0012282	0.999869
rs142178247	-2.7215	0.999633	0.006479	0.0011522	0.999816	-3.0416	0.999737	0.002347	0.0062715	0.999869
rs34811682	2.72206	1.00004	0.00649	0.10163	1.00002	-3.0416	0.999737	0.002347	0.2148	0.999869
rs78976703	-4.30381	0.999913	1.676e-05	0.032428	0.999957	-3.04173	0.999822	0.002348	3.5645e-05	0.999911
rs9330460	-3.46091	0.99995	0.000538	0.97919	0.999975	3.04173	0.999822	0.002348	0.96125	0.999911
rs2018550	2.85784	0.999885	0.004261	0.036005	0.999943	3.04173	0.999822	0.002348	3.814e-05	0.999911
rs9373799	2.83243	1.0003	0.004632	0.45307	1.00015	3.04173	0.999822	0.002348	0.4808	0.999911
rs113508777	2.79937	1.00026	0.005132	0.082688	1.00013	3.04173	0.999822	0.002348	0.14209	0.999911
rs7229721	-2.60303	1.00002	0.009242	0.5647	1.00001	3.04173	0.999822	0.002348	0.32713	0.999911
rs28411166	3.83711	1.00006	0.0001246	0.27952	1.00003	-3.04186	0.999906	0.002349	0.24347	0.999953
rs112112630	3.43193	0.999961	0.000599	0.046361	0.999981	3.04186	0.999906	0.002349	0.00047763	0.999953
rs7799893	3.31549	0.999694	0.0009115	0.43566	0.999847	-3.04186	0.999906	0.002349	0.50448	0.999953
rs2749705	-3.16696	0.999976	0.00154	0.29394	0.999988	-3.04186	0.999906	0.002349	0.63712	0.999953
rs7539575	3.07457	0.999721	0.002102	0.76161	0.999861	3.04186	0.999906	0.002349	0.42084	0.999953
15:85076208_TA_T	3.00525	1.00017	0.002658	0.012012	1.00008	-3.04186	0.999906	0.002349	0.077119	0.999953
rs113528767	2.92549	1.00034	0.00345	0.3121	1.00017	-3.04186	0.999906	0.002349	0.080917	0.999953
rs28408528	-2.89953	0.999674	0.003726	0.15488	0.999837	3.04186	0.999906	0.002349	0.00019883	0.999953
3:57950193_TTCTGCTC_T	2.8801	1.00007	0.003978	0.039589	1.00003	3.04186	0.999906	0.002349	8.9474e-05	0.999953
rs56111951	4.14981	0.999909	3.322e-05	0.050122	0.999954	3.04198	0.99999	0.00235	0.24687	0.999995
rs35220243	3.75691	0.999952	0.0001719	0.02766	0.999976	3.04198	0.99999	0.00235	0.15407	0.999995
rs78144913	3.71424	1.00013	0.0002042	0.017353	1.00006	-3.04198	0.99999	0.00235	2.3345e-05	0.999995
rs38601	3.22701	1.00001	0.001251	0.5033	1	3.04198	0.99999	0.00235	0.59764	0.999995
rs7690069	3.20351	0.999692	0.001353	0.035082	0.999846	-3.04198	0.99999	0.00235	0.093905	0.999995
2:164553980_GC_G	2.91146	1.00031	0.003608	0.0044509	1.00016	-3.04198	0.99999	0.00235	0.032084	0.999995
rs190432720	2.79044	1.00032	0.005278	0.019226	1.00016	3.04198	0.99999	0.00235	3.6777e-05	0.999995
rs139170151	-2.72299	0.999992	0.006469	0.01256	0.999996	-3.04198	0.99999	0.00235	2.5511e-05	0.999995
rs76092804	2.68603	1.00002	0.007232	0.019954	1.00001	3.04198	0.99999	0.00235	2.6323e-05	0.999995
rs73665123	-2.61007	1.00005	0.009056	0.041588	1.00003	-3.04198	0.99999	0.00235	0.00011064	0.999995
rs148131572	2.5788	0.999846	0.009903	0.0019061	0.999923	3.04198	0.99999	0.00235	6.9812e-05	0.999995
rs78845022	-3.13605	1.00003	0.001713	0.037339	1.00002	-3.04211	1.00007	0.002351	0.031654	1.00004
rs565039439	3.12179	0.999867	0.001795	0.0014429	0.999933	3.04211	1.00007	0.002351	3.5e-05	1.00004
rs56214778	3.0715	1.00033	0.002137	0.23373	1.00016	-3.04211	1.00007	0.002351	0.090161	1.00004
rs17157559	2.7125	1.00037	0.006698	0.20777	1.00019	3.04211	1.00007	0.002351	0.00035969	1.00004
rs62564120	-2.58091	0.999933	0.009849	0.05978	0.999967	3.04211	1.00007	0.002351	0.31391	1.00004
rs112570373	-3.6763	1.00016	0.0002372	0.014606	1.00008	3.04224	1.00016	0.002352	0.0020454	1.00008
rs28901592	2.91189	0.999927	0.00359	0.027667	0.999963	-3.04224	1.00016	0.002352	0.0034023	1.00008
rs7719714	2.85946	1.00032	0.004256	0.29754	1.00016	3.04224	1.00016	0.002352	0.22287	1.00008
rs11168048	-2.63398	0.999983	0.008438	0.20038	0.999992	-3.04224	1.00016	0.002352	0.41888	1.00008
rs56219076	-3.50807	1.00004	0.0004516	0.026883	1.00002	3.04237	1.00024	0.002353	0.15606	1.00012
rs181578849	-2.96096	0.999972	0.003066	0.0025212	0.999986	-3.04237	1.00024	0.002353	0.0061351	1.00012
rs138634970	2.91448	0.999646	0.003551	0.004852	0.999823	3.04237	1.00024	0.002353	0.015161	1.00012
rs117634758	-2.67385	0.999891	0.007492	0.001767	0.999946	-3.04237	1.00024	0.002353	0.011132	1.00012
rs72821588	-2.63086	0.999897	0.00851	0.032861	0.999948	-3.04237	1.00024	0.002353	0.20691	1.00012
rs150138466	3.27082	0.99989	0.001071	0.0020167	0.999945	3.0425	1.00033	0.002354	0.012498	1.00016
rs2499593	2.97258	0.999717	0.002945	0.7439	0.999858	3.0425	1.00033	0.002354	0.55384	1.00016
rs11579020	-2.89929	1.0002	0.003747	0.18628	1.0001	-3.0425	1.00033	0.002354	0.15391	1.00016
rs2686662	2.79644	1.00032	0.005181	0.098199	1.00016	-3.0425	1.00033	0.002354	0.16808	1.00016
rs139858640	-2.78428	1.0002	0.005374	0.0043029	1.0001	3.0405	0.999669	0.002354	0.029617	0.999835
rs796392577	-2.6078	0.999847	0.009102	0.01352	0.999924	-3.0425	1.00033	0.002354	0.00018798	1.00016
rs200164666	3.49259	0.999767	0.0004769	0.81066	0.999884	3.04062	0.999753	0.002355	0.30049	0.999877
rs116217817	3.27457	0.999735	0.001055	0.023981	0.999868	3.04062	0.999753	0.002355	4.4079e-05	0.999877
rs72732270	-3.0425	1.00033	0.002354	0.077065	1.00016	-3.04062	0.999753	0.002355	0.11449	0.999877
rs12032929	3.94076	0.999876	8.106e-05	0.097875	0.999938	3.04075	0.999837	0.002356	0.15928	0.999919
rs73052939	3.48228	1.00016	0.0004982	0.0077007	1.00008	-3.04075	0.999837	0.002356	0.046237	0.999919
rs75284000	-2.9221	1.00007	0.003479	0.010785	1.00003	3.04075	0.999837	0.002356	0.076859	0.999919
rs150699302	-2.91837	1.00025	0.003527	0.0043327	1.00013	3.04075	0.999837	0.002356	0.029647	0.999919
rs78867867	2.76504	1.00003	0.005693	0.0042954	1.00001	-3.04075	0.999837	0.002356	0.029615	0.999919
rs11437221	2.76396	0.999969	0.005709	0.0703	0.999984	3.04075	0.999837	0.002356	0.28054	0.999919
rs560849784	2.76396	0.999969	0.005709	0.0017449	0.999984	3.04075	0.999837	0.002356	0.010767	0.999919
rs5996307	-2.70493	0.999948	0.006829	0.19114	0.999974	-3.04075	0.999837	0.002356	0.0097103	0.999919
rs116888477	2.69101	1.00001	0.007124	0.0013866	1	-3.04075	0.999837	0.002356	0.0069366	0.999919
rs116310313	2.65218	1.00014	0.008006	0.026561	1.00007	3.04075	0.999837	0.002356	3.576e-05	0.999919
rs140813299	4.30887	0.999941	1.639e-05	0.0016854	0.99997	3.04088	0.999921	0.002357	0.017455	0.999961
rs3038839	4.05405	1.00002	5.036e-05	0.98468	1.00001	-3.04088	0.999921	0.002357	0.90485	0.999961
rs150480959	3.57121	1.00012	0.0003559	0.027474	1.00006	-3.04088	0.999921	0.002357	3.9922e-05	0.999961
rs111241162	3.39749	1.00029	0.0006825	0.011542	1.00014	-3.04088	0.999921	0.002357	0.062376	0.999961
rs114223605	-3.18409	1.00006	0.001453	0.0088665	1.00003	-3.04088	0.999921	0.002357	2.3272e-05	0.999961
rs76288194	-2.81456	0.999685	0.004871	0.15997	0.999843	3.04088	0.999921	0.002357	0.045784	0.999961
rs73142120	2.64327	1.0002	0.008224	0.040503	1.0001	-3.04088	0.999921	0.002357	0.12072	0.999961
rs11147741	-4.48737	1.00017	7.236e-06	0.235	1.00008	-3.04101	1.00001	0.002358	0.36996	1
rs534878695	-2.89879	0.999853	0.003741	0.0012645	0.999926	3.04101	1.00001	0.002358	0.0072336	1
rs34068478	2.89107	1.00005	0.003841	0.0034616	1.00002	-3.04101	1.00001	0.002358	0.025486	1
rs4811999	-3.21127	1.00017	0.001324	0.0053216	1.00009	-3.04114	1.00009	0.002359	0.0011469	1.00004
rs112190151	2.97117	1.00012	0.00297	0.31155	1.00006	-3.04114	1.00009	0.002359	0.078068	1.00004
rs78991323	2.91775	0.999827	0.00352	0.066473	0.999914	3.04114	1.00009	0.002359	0.11939	1.00004
rs9537362	-2.58263	0.999713	0.009784	0.36002	0.999856	-3.04114	1.00009	0.002359	0.59576	1.00004
rs16969277	4.94024	1.0001	7.822e-07	0.16167	1.00005	3.04126	1.00017	0.00236	0.0072031	1.00009
rs77366632	-3.57993	0.99996	0.0003435	0.03009	0.99998	3.04126	1.00017	0.00236	6.0506e-05	1.00009
rs2474628	-3.17532	1.0002	0.0015	0.29393	1.0001	-3.04126	1.00017	0.00236	0.63712	1.00009
rs12500718	2.72499	0.999994	0.00643	0.016953	0.999997	3.04126	1.00017	0.00236	0.03808	1.00009
rs112515342	3.41558	0.999753	0.0006345	0.2072	0.999877	-3.04139	1.00026	0.002361	0.045581	1.00013
15:53821360_TA_T	-3.35003	1.00002	0.0008082	0.55456	1.00001	3.04139	1.00026	0.002361	0.58819	1.00013
rs112976829	-3.17821	1.00013	0.001484	0.059211	1.00006	-3.04139	1.00026	0.002361	0.0001159	1.00013
rs1007959	-3.11889	0.999931	0.001814	0.20539	0.999966	3.04139	1.00026	0.002361	0.24609	1.00013
rs73145077	2.68495	0.999966	0.007252	0.39194	0.999983	3.04139	1.00026	0.002361	0.10645	1.00013
rs60242081	2.65347	1.00035	0.007989	0.030316	1.00018	-3.04139	1.00026	0.002361	8.0762e-05	1.00013
rs572287211	3.60545	1.00025	0.0003127	0.060339	1.00013	-3.04152	1.00034	0.002362	0.000402	1.00017
rs113617941	-3.22764	0.999774	0.001245	0.021588	0.999887	3.03952	0.999683	0.002362	0.00046662	0.999842
rs13087648	2.89812	1.00009	0.003757	0.28634	1.00004	-3.03952	0.999683	0.002362	0.14887	0.999842
rs4731680	2.6536	0.9997	0.007945	0.27861	0.99985	3.04152	1.00034	0.002362	0.14086	1.00017
rs61322978	-2.62668	0.999755	0.008606	0.36386	0.999878	-3.03952	0.999683	0.002362	0.10073	0.999842
rs13059459	-4.50373	0.999878	6.66e-06	0.24558	0.999939	-3.03965	0.999767	0.002363	0.25185	0.999883
rs117621110	-3.48904	1.00002	0.0004849	0.001626	1.00001	-3.03965	0.999767	0.002363	0.0084945	0.999883
rs34230652	-3.47885	0.999912	0.000503	0.0067545	0.999956	3.03965	0.999767	0.002363	3.051e-05	0.999883
rs182151289	3.33468	0.999806	0.000852	0.0091447	0.999903	-3.03965	0.999767	0.002363	0.00024356	0.999883
rs35812980	3.3174	1.00024	0.0009112	0.072021	1.00012	-3.03965	0.999767	0.002363	0.064057	0.999883
rs2970052	3.24249	1.0003	0.001189	0.93168	1.00015	-3.03965	0.999767	0.002363	0.66728	0.999883
rs1889330	3.17493	0.999955	0.001498	0.24217	0.999978	3.03965	0.999767	0.002363	0.44659	0.999883
rs2749704	3.17532	1.0002	0.0015	0.29393	1.0001	3.03965	0.999767	0.002363	0.63712	0.999883
rs1404374	-3.12245	1.00029	0.001799	0.075538	1.00014	-3.03965	0.999767	0.002363	0.13887	0.999883
rs9821058	2.70061	0.99971	0.006905	0.32814	0.999855	-3.03965	0.999767	0.002363	0.20796	0.999883
rs115991849	-2.65776	0.99982	0.007855	0.068936	0.99991	-3.03965	0.999767	0.002363	0.049973	0.999883
rs74056402	-2.63442	1.00032	0.008449	0.030381	1.00016	3.03965	0.999767	0.002363	9.3199e-05	0.999883
rs11709230	-3.65045	1.00025	0.0002627	0.55547	1.00012	-3.03977	0.999851	0.002364	0.20499	0.999925
rs114917089	2.91578	0.999849	0.003543	0.0043312	0.999924	-3.03977	0.999851	0.002364	0.029645	0.999925
rs149780972	2.91578	0.999849	0.003543	0.0043312	0.999924	-3.03977	0.999851	0.002364	0.029645	0.999925
rs13333650	-2.74446	1.00033	0.006078	0.1558	1.00017	3.03977	0.999851	0.002364	0.014655	0.999925
rs12424207	-2.59747	1.00036	0.009417	0.10855	1.00018	-3.03977	0.999851	0.002364	0.11622	0.999925
rs752116463	3.16802	1.00001	0.001535	0.72211	1.00001	3.0399	0.999935	0.002365	0.48462	0.999967
12:48623705_CAT_C	3.06608	1.00005	0.00217	0.76735	1.00003	3.0399	0.999935	0.002365	0.85781	0.999967
rs1473367	2.91578	0.999849	0.003543	0.004331	0.999924	-3.0399	0.999935	0.002365	0.029645	0.999967
rs148828920	2.91578	0.999849	0.003543	0.004331	0.999924	-3.0399	0.999935	0.002365	0.029645	0.999967
rs4626068	-2.91578	0.999849	0.003543	0.004331	0.999924	3.0399	0.999935	0.002365	0.029645	0.999967
rs285878	-2.89762	0.99974	0.003751	0.39253	0.99987	-3.0399	0.999935	0.002365	0.58664	0.999967
rs13378272	4.49725	1.00011	6.9e-06	0.23517	1.00006	3.04003	1.00002	0.002366	0.36952	1.00001
rs72808489	-2.9529	0.999932	0.003146	0.25307	0.999966	-3.04003	1.00002	0.002366	0.093996	1.00001
rs77468196	-2.91707	1.00005	0.003535	0.0043314	1.00003	3.04003	1.00002	0.002366	0.029645	1.00001
4:103772829_GT_G	2.88586	0.999904	0.0039	0.73672	0.999952	3.04003	1.00002	0.002366	0.48833	1.00001
rs77609043	2.79026	1.00018	0.005275	0.12335	1.00009	-3.04003	1.00002	0.002366	0.00015793	1.00001
rs26630	-2.62747	1.00036	0.008626	0.75967	1.00018	3.04003	1.00002	0.002366	0.66527	1.00001
4:35293375_ATT_A	-3.61766	0.999813	0.0002965	0.14468	0.999906	-3.04016	1.0001	0.002367	0.49089	1.00005
21:37647132_TTTG_T	-2.81012	1.00009	0.004956	0.11544	1.00004	-3.04016	1.0001	0.002367	0.12487	1.00005
rs111910661	-2.67293	0.999946	0.007516	0.01933	0.999973	-3.04016	1.0001	0.002367	0.010486	1.00005
rs26629	2.62747	1.00036	0.008626	0.75967	1.00018	-3.04016	1.0001	0.002367	0.66527	1.00005
rs2016727	-2.62084	0.999875	0.008763	0.60356	0.999937	3.04016	1.0001	0.002367	0.72431	1.00005
rs145526727	2.8207	0.99979	0.004783	0.042776	0.999895	3.04028	1.00019	0.002368	6.2886e-05	1.00009
rs12403056	2.8159	0.999926	0.004861	0.22973	0.999963	3.04028	1.00019	0.002368	0.44668	1.00009
rs2004705	2.78404	1.00003	0.00537	0.23485	1.00002	-3.04028	1.00019	0.002368	0.41118	1.00009
rs4385064	2.68463	0.999726	0.007245	0.69194	0.999863	3.04028	1.00019	0.002368	0.48443	1.00009
rs116864796	2.58123	1.00018	0.009858	0.0046846	1.00009	-3.04028	1.00019	0.002368	0.0048938	1.00009
rs11124762	3.47125	1.00014	0.000519	0.37105	1.00007	-3.04041	1.00027	0.002369	0.45055	1.00013
rs1889976	2.91895	0.999966	0.003511	0.75866	0.999983	3.04041	1.00027	0.002369	0.41968	1.00013
rs16900201	2.70546	1.00034	0.00684	0.12298	1.00017	-3.04041	1.00027	0.002369	0.0004649	1.00013
rs13130280	-2.645	0.999997	0.008169	0.53088	0.999999	3.04041	1.00027	0.002369	0.25804	1.00013
rs542454044	-2.58647	1.00037	0.009723	0.0079414	1.00018	3.04041	1.00027	0.002369	0.00055438	1.00013
rs200041304	-2.86948	0.999639	0.004098	0.043366	0.99982	3.03854	0.999695	0.00237	0.19977	0.999848
rs6602645	2.81629	1.00021	0.004867	0.64832	1.0001	-3.03854	0.999695	0.00237	0.94477	0.999848
rs199501638	2.74011	1.00008	0.006146	0.016327	1.00004	3.03854	0.999695	0.00237	0.022136	0.999848
rs58976349	2.70015	1.00011	0.006937	0.20231	1.00005	3.03854	0.999695	0.00237	0.19899	0.999848
rs114804783	-2.66682	0.999863	0.007649	0.045281	0.999931	-3.03854	0.999695	0.00237	3.115e-05	0.999848
rs9941524	-2.60472	0.999787	0.00918	0.27542	0.999894	3.03854	0.999695	0.00237	0.43245	0.999848
rs754687081	3.6804	1.00022	0.0002336	0.27394	1.00011	-3.03866	0.999779	0.002371	0.024987	0.999889
rs72650387	3.64254	0.999749	0.000269	0.0040409	0.999874	-3.03866	0.999779	0.002371	0.037002	0.999889
rs8191171	-3.30434	1.0002	0.0009543	0.017908	1.0001	3.03866	0.999779	0.002371	3.0189e-05	0.999889
rs61634956	-3.29886	0.999912	0.0009698	0.094544	0.999956	3.03866	0.999779	0.002371	0.00041162	0.999889
rs7459014	-2.9529	0.999932	0.003146	0.17335	0.999966	-3.03866	0.999779	0.002371	0.27653	0.999889
rs112204843	3.55727	1.00015	0.0003755	0.027447	1.00008	-3.03879	0.999862	0.002372	0.060619	0.999931
rs77564302	-2.77845	1.00032	0.005477	0.0036066	1.00016	-3.03879	0.999862	0.002372	0.028759	0.999931
rs112873138	-2.76776	0.999827	0.005636	0.071127	0.999913	-3.03879	0.999862	0.002372	0.013209	0.999931
rs9856849	-2.7424	1.00029	0.006114	0.009594	1.00014	3.03879	0.999862	0.002372	4.9407e-05	0.999931
rs2460601	-2.73824	1.00018	0.006186	0.064863	1.00009	3.03879	0.999862	0.002372	0.47172	0.999931
rs11752332	2.95431	1.00021	0.00314	0.33024	1.00011	3.03892	0.999946	0.002373	0.19649	0.999973
rs4546885	-2.86319	1.00013	0.004199	0.14944	1.00007	-3.03892	0.999946	0.002373	0.41119	0.999973
rs11935052	-4.37402	1.00001	1.22e-05	0.26357	1	-3.03904	1.00003	0.002374	0.11794	1.00001
rs147669952	3.27417	1.0001	0.001061	0.0045796	1.00005	-3.03904	1.00003	0.002374	4.7386e-05	1.00001
rs73772812	3.24409	1.00005	0.001179	0.05277	1.00003	-3.03917	1.00011	0.002375	0.00013545	1.00006
rs9442411	-2.75626	1.00019	0.005856	0.13785	1.0001	-3.03917	1.00011	0.002375	0.20311	1.00006
rs141457142	2.75154	0.999668	0.005915	0.0020943	0.999834	-3.03917	1.00011	0.002375	0.0090578	1.00006
rs11686179	3.56828	1.00016	0.0003601	0.04707	1.00008	3.0393	1.0002	0.002376	0.00044712	1.0001
rs61852204	3.45044	1.00025	0.0005615	0.031175	1.00013	3.0393	1.0002	0.002376	0.081706	1.0001
rs1400868	-2.99683	0.999888	0.002725	0.058571	0.999944	-3.0393	1.0002	0.002376	0.12235	1.0001
rs546994532	-2.89554	0.999683	0.003774	0.0014308	0.999842	3.0393	1.0002	0.002376	0.0042645	1.0001
rs11032383	-2.7361	1.00007	0.006221	0.1111	1.00004	3.0393	1.0002	0.002376	0.52891	1.0001
rs1340516	-2.64875	0.999809	0.008067	0.97563	0.999905	-3.0393	1.0002	0.002376	0.99985	1.0001
rs572888507	2.61889	0.999917	0.008816	0.0013253	0.999959	3.0393	1.0002	0.002376	0.0073493	1.0001
rs17456933	4.39728	1.00013	1.099e-05	0.057924	1.00006	3.03943	1.00028	0.002377	0.25288	1.00014
rs72940867	3.66506	1.00003	0.0002474	0.083017	1.00002	3.03943	1.00028	0.002377	4.7087e-05	1.00014
rs949241	3.18249	0.999678	0.001455	0.92575	0.999839	-3.03943	1.00028	0.002377	0.72275	1.00014
rs2749703	-3.17532	1.0002	0.0015	0.29393	1.0001	-3.03943	1.00028	0.002377	0.63711	1.00014
rs78456195	2.95886	0.999906	0.003085	0.035063	0.999953	-3.03943	1.00028	0.002377	0.077001	1.00014
rs201911875	-2.83256	0.99969	0.004605	0.0084241	0.999845	-3.03943	1.00028	0.002377	0.058298	1.00014
rs73106801	2.68608	1.00006	0.007233	0.05194	1.00003	3.03943	1.00028	0.002377	0.0024672	1.00014
rs3072652	-2.65338	1.00029	0.007987	0.37505	1.00014	-3.03943	1.00028	0.002377	0.37612	1.00014
rs76283075	3.91648	1.00025	9.021e-05	0.10994	1.00012	3.03755	0.999705	0.002378	0.0001873	0.999852
rs138826325	2.95886	0.999906	0.003085	0.021874	0.999953	3.03755	0.999705	0.002378	3.1206e-05	0.999852
rs148228410	-2.94343	1.00029	0.003255	0.071061	1.00015	-3.03755	0.999705	0.002378	0.00026361	0.999852
rs751677647	2.90538	1.00026	0.003677	0.29297	1.00013	3.03755	0.999705	0.002378	0.1154	0.999852
rs35024584	2.76941	1.0003	0.00563	0.10659	1.00015	3.03755	0.999705	0.002378	0.1818	0.999852
rs34822121	-2.70737	1.00027	0.006797	0.27799	1.00014	3.03755	0.999705	0.002378	0.14899	0.999852
rs79689240	2.61512	1.0001	0.008926	0.0084269	1.00005	-3.03755	0.999705	0.002378	0.027282	0.999852
rs72887312	3.04955	0.999706	0.002285	0.073063	0.999853	-3.03768	0.999788	0.002379	7.8553e-05	0.999894
rs9926093	-2.77258	0.999695	0.005547	0.20934	0.999848	-3.03768	0.999788	0.002379	0.0015713	0.999894
rs9443175	-2.64058	0.999684	0.008256	0.44596	0.999842	-3.03768	0.999788	0.002379	0.46244	0.999894
rs73191130	2.59094	0.999951	0.009568	0.094181	0.999976	-3.03768	0.999788	0.002379	0.091304	0.999894
rs9471770	3.18067	0.999792	0.001466	0.24588	0.999896	-3.03781	0.999872	0.00238	0.138	0.999936
rs12282436	2.6858	0.999852	0.007227	0.032036	0.999926	-3.03781	0.999872	0.00238	0.10066	0.999936
rs1638675	-3.56904	1.00002	0.0003584	0.45525	1.00001	3.03793	0.999955	0.002381	0.43562	0.999978
rs9484223	2.99782	0.999882	0.002716	0.14815	0.999941	-3.03793	0.999955	0.002381	0.045182	0.999978
rs116380463	2.8087	0.999789	0.004965	0.0014791	0.999895	-3.03793	0.999955	0.002381	0.0073496	0.999978
rs147477644	2.58647	1.00037	0.009723	0.0066186	1.00018	3.03793	0.999955	0.002381	0.01448	0.999978
rs149241987	-2.58442	1.00032	0.009778	0.74648	1.00016	-3.03793	0.999955	0.002381	0.37933	0.999978
rs17016473	-2.68212	1.00009	0.007321	0.18879	1.00005	-3.03806	1.00004	0.002382	0.10185	1.00002
rs1502501	2.63322	1.00017	0.008469	0.83337	1.00008	-3.03806	1.00004	0.002382	0.50471	1.00002
rs12653080	-3.53482	0.999899	0.0004075	0.1429	0.99995	-3.03818	1.00012	0.002383	0.0024926	1.00006
rs113309606	2.78483	0.999879	0.00535	0.12298	0.99994	3.03818	1.00012	0.002383	0.082871	1.00006
rs71566293	2.7001	1.00007	0.006936	0.0036334	1.00004	-3.03818	1.00012	0.002383	0.035205	1.00006
rs79648808	-2.61813	1.0001	0.008848	0.024797	1.00005	3.03818	1.00012	0.002383	0.00011157	1.00006
rs552779171	4.5156	0.999823	6.29e-06	0.0022083	0.999912	-3.03831	1.0002	0.002384	0.0032919	1.0001
rs7736402	3.77906	1.00003	0.0001575	0.083499	1.00002	-3.03831	1.0002	0.002384	0.0004488	1.0001
rs115898900	-3.58023	1.00013	0.0003439	0.044521	1.00006	-3.03831	1.0002	0.002384	5.7123e-05	1.0001
rs7730960	2.93662	0.999742	0.00331	0.20054	0.999871	3.03831	1.0002	0.002384	0.15778	1.0001
rs529164223	2.92486	0.999903	0.003443	0.0013964	0.999952	3.03831	1.0002	0.002384	0.00016489	1.0001
rs66686461	-2.73693	0.999952	0.006199	0.1142	0.999976	-3.03831	1.0002	0.002384	0.10336	1.0001
rs73589457	-2.59346	1.00035	0.009527	0.045816	1.00018	-3.03831	1.0002	0.002384	0.00010366	1.0001
rs141574045	3.97428	1.00014	7.076e-05	0.034054	1.00007	3.03844	1.00029	0.002385	2.431e-05	1.00014
rs114835563	-2.74789	0.99992	0.005994	0.097581	0.99996	-3.03844	1.00029	0.002385	8.5393e-05	1.00014
rs13211944	-2.595	0.999997	0.009459	0.11288	0.999999	3.03844	1.00029	0.002385	0.30289	1.00014
11:126755469_TATC_T	4.31677	0.999894	1.58e-05	0.013528	0.999947	-3.03656	0.999713	0.002386	0.02917	0.999856
rs61612922	-3.85378	0.999887	0.0001161	0.14473	0.999943	3.03656	0.999713	0.002386	0.00047896	0.999856
rs11134417	-3.54031	1.00018	0.0004006	0.043832	1.00009	-3.03656	0.999713	0.002386	5.1816e-05	0.999856
rs533109771	3.54031	1.00018	0.0004006	0.043832	1.00009	3.03656	0.999713	0.002386	5.1816e-05	0.999856
15:81238605_AG_A	-2.795	1	0.00519	0.030221	1	-3.03656	0.999713	0.002386	5.003e-05	0.999856
rs80308827	-2.73704	1.00003	0.006201	0.0028063	1.00001	-3.03656	0.999713	0.002386	0.020008	0.999856
rs2186587	2.62012	1.00009	0.008796	0.79594	1.00004	-3.03656	0.999713	0.002386	0.44224	0.999856
7:114992331_AT_A	-3.45398	0.999989	0.0005523	0.047017	0.999995	-3.03669	0.999796	0.002387	0.00013836	0.999898
rs140504740	-3.06917	1.00011	0.002149	0.016262	1.00006	-3.03669	0.999796	0.002387	2.446e-05	0.999898
rs56035075	-2.78526	1.00018	0.005357	0.12297	1.00009	-3.03669	0.999796	0.002387	0.082871	0.999898
rs77453855	-2.78093	0.999949	0.005418	0.12294	0.999975	-3.03669	0.999796	0.002387	0.082858	0.999898
rs565013533	-2.71517	1.00013	0.006631	0.0012118	1.00006	3.03669	0.999796	0.002387	0.0058766	0.999898
rs200236011	2.62656	0.999665	0.008603	0.015108	0.999833	3.03669	0.999796	0.002387	3.5406e-05	0.999898
rs2248649	-3.11405	1.00003	0.001846	0.29413	1.00002	-3.03682	0.999879	0.002388	0.63744	0.99994
rs141639523	-2.92741	1.00028	0.003427	0.031881	1.00014	-3.03682	0.999879	0.002388	0.0002348	0.99994
rs57274216	-2.68888	0.999908	0.007164	0.15076	0.999954	3.03682	0.999879	0.002388	0.11742	0.99994
rs2207167	2.67799	0.999989	0.007406	0.78246	0.999995	-3.03682	0.999879	0.002388	0.54886	0.99994
rs111880149	-3.50201	1.00001	0.0004618	0.14539	1	3.03694	0.999962	0.002389	0.00026862	0.999981
rs11743006	-3.2356	1.00037	0.001219	0.028348	1.00019	3.03694	0.999962	0.002389	0.15504	0.999981
rs11834577	-3.13132	1.0002	0.001744	0.020961	1.0001	3.03694	0.999962	0.002389	4.6523e-05	0.999981
rs17674478	3.35923	1.00014	0.0007829	0.0039386	1.00007	3.03707	1.00005	0.00239	0.028688	1.00002
rs192626780	3.08658	0.999726	0.002019	0.0015657	0.999863	-3.03707	1.00005	0.00239	0.00076529	1.00002
rs73395708	-2.83188	0.999913	0.004624	0.13483	0.999956	3.03707	1.00005	0.00239	0.00011606	1.00002
rs2361514	-4.2568	0.999904	2.07e-05	0.14002	0.999952	3.03719	1.00013	0.002391	0.52509	1.00006
rs9327713	-3.81594	0.999969	0.0001356	0.19211	0.999984	3.03719	1.00013	0.002391	0.15339	1.00006
rs139995865	-3.28062	0.999768	0.001033	0.038658	0.999884	3.03719	1.00013	0.002391	5.5717e-05	1.00006
rs28542782	-2.83305	1.00003	0.004612	0.25446	1.00002	-3.03719	1.00013	0.002391	0.31642	1.00006
rs79489282	2.68351	0.999633	0.007264	0.047294	0.999817	-3.03719	1.00013	0.002391	0.099406	1.00006
rs531804399	2.67734	1.00025	0.007436	0.0029586	1.00013	3.03719	1.00013	0.002391	0.0031267	1.00006
rs6087187	-2.65802	1.00001	0.007861	0.0033312	1.00001	3.03719	1.00013	0.002391	0.024323	1.00006
rs147685445	3.02381	0.999874	0.002493	0.042581	0.999937	3.03732	1.00021	0.002392	0.0020072	1.00011
rs74253750	2.80059	0.999708	0.005088	0.0019859	0.999854	-3.03732	1.00021	0.002392	0.00041114	1.00011
rs7209707	-2.69438	1.00028	0.007068	0.20108	1.00014	-3.03732	1.00021	0.002392	0.07885	1.00011
rs576198177	-2.6506	0.999702	0.008016	0.0066229	0.999851	3.03732	1.00021	0.002392	0.00015986	1.00011
rs147083394	-3.22068	0.999799	0.001276	0.024035	0.9999	3.03745	1.00029	0.002393	3.3146e-05	1.00015
rs2048668	-2.91775	0.999827	0.00352	0.21631	0.999914	3.03745	1.00029	0.002393	0.59719	1.00015
rs73389161	-2.85354	0.999677	0.004311	0.20258	0.999839	-3.03745	1.00029	0.002393	0.00035435	1.00015
rs2468146	2.74934	1.00025	0.005984	0.99537	1.00012	-3.03745	1.00029	0.002393	0.99959	1.00015
rs146523283	2.64306	1.00005	0.008219	0.0011256	1.00002	3.03745	1.00029	0.002393	0.0031164	1.00015
rs74664169	6.0227	0.999902	1.709e-09	0.066161	0.999951	-3.03557	0.999719	0.002394	0.079984	0.999859
1:73708445_CTT_C	-3.62871	0.999839	0.0002842	0.016837	0.99992	-3.03557	0.999719	0.002394	4.6779e-05	0.999859
rs28868317	2.78179	0.999849	0.005399	0.13972	0.999924	3.03557	0.999719	0.002394	0.001225	0.999859
rs883329	-2.74061	0.999716	0.006118	0.056369	0.999858	3.03557	0.999719	0.002394	0.14423	0.999859
2:234797206_AG_A	2.62606	1.00005	0.008641	0.028181	1.00002	-3.03557	0.999719	0.002394	0.003395	0.999859
rs2267295	-4.67366	0.999854	2.949e-06	0.012893	0.999927	3.0357	0.999802	0.002395	0.090438	0.999901
rs116158813	3.51029	1.00017	0.0004486	0.025511	1.00008	3.0357	0.999802	0.002395	7.9053e-05	0.999901
rs78750536	-3.50689	0.999937	0.000453	0.020225	0.999968	-3.0357	0.999802	0.002395	0.00016686	0.999901
rs17187564	-2.81345	1.00032	0.004915	0.079286	1.00016	3.0357	0.999802	0.002395	0.3108	0.999901
rs141384296	-3.23702	1.00001	0.001208	0.032474	1	-3.03582	0.999885	0.002396	0.065884	0.999942
rs142936929	-3.01267	0.999783	0.002584	0.0019916	0.999891	3.03582	0.999885	0.002396	0.012591	0.999942
rs74077019	3.00014	1.00009	0.002701	0.028083	1.00005	3.03582	0.999885	0.002396	0.00047568	0.999942
rs537673360	-2.96106	1.00004	0.003067	0.0034597	1.00002	3.03582	0.999885	0.002396	0.00017673	0.999942
rs4794902	2.93416	1.00011	0.003348	0.18777	1.00006	-3.03582	0.999885	0.002396	0.23526	0.999942
rs3742510	-2.75081	0.999865	0.005938	0.06124	0.999933	3.03582	0.999885	0.002396	0.036578	0.999942
rs10063764	2.80555	0.999676	0.005009	0.28962	0.999838	3.03595	0.999967	0.002397	0.22064	0.999984
rs113496117	2.69447	1.00035	0.00707	0.28498	1.00017	3.03595	0.999967	0.002397	0.090048	0.999984
rs1026093	-2.68344	1.00032	0.007306	0.28863	1.00016	-3.03595	0.999967	0.002397	0.38506	0.999984
rs72704281	-3.84431	1.00016	0.0001212	0.047256	1.00008	-3.03608	1.00005	0.002398	0.12214	1.00003
rs577992063	-3.63775	0.999864	0.0002745	0.0071956	0.999932	3.03608	1.00005	0.002398	0.00022864	1.00003
rs1379574	-2.91725	1.00017	0.003537	0.28878	1.00009	-3.03608	1.00005	0.002398	0.21951	1.00003
rs60261550	-2.88483	0.999881	0.003912	0.61937	0.99994	-3.03608	1.00005	0.002398	0.16781	1.00003
rs112480212	-2.83896	0.999974	0.004525	0.13835	0.999987	-3.03608	1.00005	0.002398	0.0012192	1.00003
rs73632727	-2.73316	1.00011	0.006279	0.038858	1.00006	-3.03608	1.00005	0.002398	6.2608e-05	1.00003
rs112536368	-3.92561	0.999801	8.623e-05	0.054171	0.9999	3.0362	1.00013	0.002399	0.065095	1.00007
rs75047634	-3.46351	1.00029	0.0005352	0.001898	1.00015	3.0362	1.00013	0.002399	0.021172	1.00007
7:112131852_TTATAAA_T	3.19973	0.999833	0.001373	0.062938	0.999916	3.0362	1.00013	0.002399	0.0002538	1.00007
rs56284969	2.93523	1.00016	0.003338	0.033298	1.00008	-3.0362	1.00013	0.002399	0.077997	1.00007
rs142942401	2.6521	1.00007	0.008004	0.042737	1.00004	-3.0362	1.00013	0.002399	6.5377e-05	1.00007
rs16957288	-4.3775	1.00023	1.206e-05	0.002783	1.00011	3.03633	1.00022	0.0024	0.02222	1.00011
rs61596462	-3.60562	0.99979	0.0003105	0.050134	0.999895	3.03633	1.00022	0.0024	0.017036	1.00011
rs76387268	3.40296	0.999975	0.0006664	0.0041757	0.999988	3.03633	1.00022	0.0024	0.031247	1.00011
rs55673424	-3.31324	1.00014	0.0009238	0.25309	1.00007	3.03633	1.00022	0.0024	0.090741	1.00011
rs56058457	-2.86454	0.999677	0.004164	0.12297	0.999838	-3.03633	1.00022	0.0024	0.082926	1.00011
rs116966887	2.82217	1.00012	0.004775	0.0016918	1.00006	3.03633	1.00022	0.0024	0.018476	1.00011
rs7127319	2.74147	1.00034	0.006134	0.33231	1.00017	-3.03633	1.00022	0.0024	0.36966	1.00011
rs7765046	-2.58734	1.00026	0.009691	0.070717	1.00013	-3.03633	1.00022	0.0024	0.00019393	1.00011
rs7781917	-2.58518	1.00014	0.009743	0.061734	1.00007	3.03633	1.00022	0.0024	0.00010428	1.00011
rs9400156	2.94027	1.00018	0.003285	0.085089	1.00009	3.03445	0.99964	0.002401	0.11612	0.99982
rs7994727	2.60307	1.00005	0.009243	0.20737	1.00003	3.03645	1.0003	0.002401	0.30996	1.00015
rs62357331	2.59969	0.999763	0.009314	0.0093994	0.999881	-3.03645	1.0003	0.002401	0.054758	1.00015
rs72890754	2.97723	1.00015	0.002913	0.20592	1.00008	-3.03458	0.999723	0.002402	0.00021906	0.999861
rs3995971	-2.86304	1.00003	0.004197	0.36624	1.00001	-3.03458	0.999723	0.002402	0.93066	0.999861
rs16887023	-2.80158	0.999697	0.005072	0.062984	0.999848	-3.03458	0.999723	0.002402	0.00017624	0.999861
rs58198898	-2.80116	1.00012	0.005097	0.10342	1.00006	3.03458	0.999723	0.002402	0.043265	0.999861
rs7102439	-2.77258	0.999695	0.005547	0.60499	0.999848	3.03458	0.999723	0.002402	0.3757	0.999861
15:36789303_TG_T	-2.76967	0.999764	0.0056	0.70604	0.999882	-3.03458	0.999723	0.002402	0.92735	0.999861
rs16967306	-2.66353	0.999648	0.007711	0.24004	0.999824	-3.03458	0.999723	0.002402	0.00036736	0.999861
rs4267541	-2.58035	1.00027	0.00989	0.0085026	1.00014	-3.03458	0.999723	0.002402	0.041266	0.999861
3:18027228_GCTCTCTTT_G	3.88702	1.00001	0.0001015	0.037613	1.00001	-3.0347	0.999805	0.002403	0.00011092	0.999903
rs556737745	-3.55309	1.00005	0.000381	0.002434	1.00003	3.0347	0.999805	0.002403	9.3182e-05	0.999903
rs75281234	3.37627	1.00016	0.0007362	0.046562	1.00008	-3.0347	0.999805	0.002403	0.00072896	0.999903
rs1455925	3.08424	1.00015	0.002044	0.63217	1.00008	3.0347	0.999805	0.002403	0.6278	0.999903
rs186622026	-2.99805	1.00003	0.002718	0.0026979	1.00002	3.0347	0.999805	0.002403	0.014568	0.999903
rs543364390	2.92659	0.999721	0.003418	0.054328	0.999861	3.0347	0.999805	0.002403	0.00011015	0.999903
rs75611150	2.87792	0.999942	0.004001	0.016183	0.999971	-3.0347	0.999805	0.002403	0.0624	0.999903
rs509464	-2.79186	0.999897	0.005236	0.63965	0.999948	-3.0347	0.999805	0.002403	0.55381	0.999903
10:65574793_GA_G	-2.59725	1.00019	0.009411	0.81504	1.0001	3.0347	0.999805	0.002403	0.74428	0.999903
rs7043813	3.07915	1.0001	0.002078	0.13828	1.00005	-3.03483	0.999888	0.002404	0.036365	0.999944
rs112988108	2.95756	0.999702	0.003092	0.022736	0.999851	3.03483	0.999888	0.002404	3.7311e-05	0.999944
rs75363277	-2.88964	0.99975	0.003848	0.038842	0.999875	-3.03483	0.999888	0.002404	0.0014673	0.999944
2:196248984_GA_G	2.88903	1.00002	0.003865	0.21571	1.00001	-3.03483	0.999888	0.002404	0.092139	0.999944
rs114600168	2.83139	1.00028	0.004646	0.028983	1.00014	-3.03483	0.999888	0.002404	5.1402e-05	0.999944
rs75417895	-2.76793	0.999952	0.005639	0.0012977	0.999976	-3.03483	0.999888	0.002404	0.012988	0.999944
rs12617866	2.69013	1.0001	0.007148	0.023669	1.00005	-3.03483	0.999888	0.002404	0.0032138	0.999944
rs115318636	-2.685	1	0.007253	0.050278	1	-3.03483	0.999888	0.002404	0.00073822	0.999944
rs4785269	2.59079	0.99984	0.009564	0.75951	0.99992	3.03483	0.999888	0.002404	0.55946	0.999944
rs7437641	-3.59188	0.999934	0.000328	0.15431	0.999967	3.03496	0.999971	0.002405	0.025013	0.999985
rs3788095	-3.09021	1.00014	0.002003	0.19966	1.00007	3.03496	0.999971	0.002405	0.26424	0.999985
rs12485789	-2.89046	1.00032	0.003858	0.34601	1.00016	3.03496	0.999971	0.002405	0.51447	0.999985
rs3742511	2.80196	0.999969	0.005078	0.060974	0.999984	-3.03496	0.999971	0.002405	0.036512	0.999985
8:31147259_AT_A	2.75288	0.999912	0.005903	0.0098214	0.999956	-3.03496	0.999971	0.002405	0.082792	0.999985
rs150478810	-3.68577	0.999875	0.0002276	0.018672	0.999937	3.03508	1.00005	0.002406	5.1419e-05	1.00003
rs575492729	-3.12933	1.00021	0.001756	0.033337	1.00011	3.03508	1.00005	0.002406	0.053187	1.00003
3:24415500_AATC_A	-3.04367	0.999784	0.002332	0.085621	0.999892	-3.03508	1.00005	0.002406	0.00042021	1.00003
rs55645701	-3.02981	0.999875	0.002444	0.03832	0.999937	3.03508	1.00005	0.002406	0.12362	1.00003
rs183134065	2.97995	0.999965	0.002882	0.0043629	0.999983	-3.03508	1.00005	0.002406	0.029672	1.00003
rs34120777	2.64829	1.00022	0.008104	0.18472	1.00011	-3.03508	1.00005	0.002406	0.15543	1.00003
rs62525287	3.57892	0.999953	0.0003448	0.029548	0.999976	-3.03521	1.00014	0.002407	0.23157	1.00007
rs61894582	-3.57143	1.00024	0.0003562	0.0055857	1.00012	3.03521	1.00014	0.002407	0.033099	1.00007
rs2248652	-3.11477	0.999851	0.001838	0.29398	0.999925	-3.03521	1.00014	0.002407	0.63741	1.00007
rs113024811	2.92174	0.999821	0.003475	0.0084684	0.999911	-3.03521	1.00014	0.002407	0.03264	1.00007
rs61736338	2.90167	0.999774	0.003704	0.046365	0.999887	-3.03521	1.00014	0.002407	9.3729e-05	1.00007
rs17061954	2.88832	1.00022	0.003881	0.038066	1.00011	3.03521	1.00014	0.002407	0.00078252	1.00007
rs4831250	-2.82557	0.999696	0.004707	0.53462	0.999848	3.03521	1.00014	0.002407	0.4565	1.00007
rs147160887	-2.80684	0.999884	0.004998	0.0043469	0.999942	3.03521	1.00014	0.002407	0.014576	1.00007
rs74703738	2.78325	1.00018	0.00539	0.12295	1.00009	3.03521	1.00014	0.002407	0.082875	1.00007
rs10967993	4.22037	1.00017	2.447e-05	0.5224	1.00009	3.03533	1.00022	0.002408	0.51614	1.00011
18:41985803_AC_A	-3.52224	1.00014	0.0004287	0.072324	1.00007	3.03533	1.00022	0.002408	0.11537	1.00011
rs141277100	-3.35601	1	0.0007908	0.018633	1	3.03533	1.00022	0.002408	3.8294e-05	1.00011
rs147795131	-3.35601	1	0.0007908	0.018633	1	3.03533	1.00022	0.002408	3.8294e-05	1.00011
rs74984823	-3.14649	1.00031	0.001658	0.078619	1.00016	3.03533	1.00022	0.002408	0.00014433	1.00011
rs151071403	-2.72052	0.999646	0.006499	0.0024455	0.999823	3.03533	1.00022	0.002408	0.012209	1.00011
rs1542727	3.08227	1.00017	0.002058	0.74214	1.00009	3.03546	1.0003	0.002409	0.83678	1.00015
rs568829656	-3.0215	0.999672	0.002507	0.50206	0.999836	3.03546	1.0003	0.002409	0.36327	1.00015
rs223436	-2.8447	0.999791	0.004437	0.6938	0.999896	-3.03546	1.0003	0.002409	0.48372	1.00015
rs199639449	-2.74125	1.00019	0.00613	0.0034148	1.00009	3.03546	1.0003	0.002409	0.00040437	1.00015
rs79982234	-2.70542	1.00031	0.006839	0.19294	1.00015	-3.03546	1.0003	0.002409	0.0015184	1.00015
rs845852	-2.69221	1.00016	0.007107	0.55361	1.00008	-3.03546	1.0003	0.002409	0.51933	1.00015
rs139836995	-4.24077	0.999892	2.223e-05	0.0053154	0.999946	3.03358	0.999724	0.00241	0.029101	0.999862
rs12673232	-2.97097	0.999978	0.002968	0.012233	0.999989	-3.03358	0.999724	0.00241	0.00036855	0.999862
rs32150	2.70297	0.999976	0.006871	0.75842	0.999988	-3.03358	0.999724	0.00241	0.66536	0.999862
rs5798517	2.60162	0.99971	0.009258	0.90979	0.999855	-3.03358	0.999724	0.00241	0.99987	0.999862
rs75684152	-3.73538	1.0002	0.000188	0.024708	1.0001	3.03371	0.999807	0.002411	0.049936	0.999903
rs73593943	-2.80189	0.999923	0.005077	0.10433	0.999962	3.03371	0.999807	0.002411	0.00016927	0.999903
rs2054702	2.76039	1.00028	0.005787	0.43151	1.00014	-3.03371	0.999807	0.002411	0.78433	0.999903
rs2215336	-2.66748	1.00036	0.007664	0.40692	1.00018	3.03371	0.999807	0.002411	0.2407	0.999903
rs61293720	-2.61647	1.00036	0.008909	0.042642	1.00018	-3.03371	0.999807	0.002411	0.0036824	0.999903
rs150780397	-2.60288	0.999909	0.009238	0.023494	0.999954	3.03371	0.999807	0.002411	7.6058e-05	0.999903
rs12300292	2.60125	1.00019	0.009302	0.28591	1.0001	-3.03371	0.999807	0.002411	0.017971	0.999903
rs8033917	-4.79209	1.00004	1.652e-06	0.031946	1.00002	-3.03383	0.999889	0.002412	2.8138e-05	0.999945
rs117895433	-3.2317	0.999817	0.001228	0.0080294	0.999909	-3.03383	0.999889	0.002412	0.052267	0.999945
rs116404193	3.06684	0.999893	0.002161	0.031343	0.999946	3.03383	0.999889	0.002412	2.898e-05	0.999945
rs151005387	2.95715	1.0001	0.003108	0.0010952	1.00005	-3.03383	0.999889	0.002412	0.0058333	0.999945
rs12928712	2.84753	0.99967	0.004393	0.047652	0.999835	3.03383	0.999889	0.002412	0.024304	0.999945
rs2731321	2.68925	1.00019	0.007172	0.71648	1.00009	3.03383	0.999889	0.002412	0.57293	0.999945
rs184397076	2.68944	1.00032	0.007176	0.013904	1.00016	-3.03383	0.999889	0.002412	3.1227e-05	0.999945
rs72801581	2.6252	1.00015	0.00867	0.0062065	1.00008	3.03383	0.999889	0.002412	0.050638	0.999945
rs10171982	3.58653	0.999737	0.0003339	0.59008	0.999869	3.03396	0.999972	0.002413	0.60496	0.999986
rs115132076	3.37295	0.999969	0.0007434	0.075932	0.999985	3.03396	0.999972	0.002413	7.8557e-05	0.999986
rs60442673	2.90796	0.999971	0.003637	0.044422	0.999986	-3.03396	0.999972	0.002413	0.012399	0.999986
rs11942770	-2.79924	1.00017	0.00513	0.3609	1.00009	-3.03396	0.999972	0.002413	0.59258	0.999986
rs146687985	-2.75482	0.99987	0.005866	0.0060034	0.999935	-3.03396	0.999972	0.002413	0.050669	0.999986
rs845853	-2.70703	1.00002	0.00679	0.55372	1.00001	-3.03396	0.999972	0.002413	0.51935	0.999986
rs35450616	-2.61901	1.00001	0.008819	0.0057156	1	-3.03396	0.999972	0.002413	0.050042	0.999986
rs140860910	-3.59794	0.999967	0.0003206	0.035004	0.999983	-3.03408	1.00005	0.002414	0.00079741	1.00003
rs4918063	-2.74337	1.00027	0.006095	0.66086	1.00014	-3.03408	1.00005	0.002414	0.95647	1.00003
rs143294341	-3.93466	0.999829	8.308e-05	0.016653	0.999914	-3.03421	1.00014	0.002415	6.6304e-05	1.00007
rs59729731	3.57726	1.00014	0.0003479	0.055294	1.00007	3.03421	1.00014	0.002415	0.00011309	1.00007
3:43720252_AC_A	3.52879	0.99988	0.0004168	0.012386	0.99994	-3.03421	1.00014	0.002415	0.00022082	1.00007
rs116218565	-3.52923	1.00013	0.0004175	0.03012	1.00007	3.03421	1.00014	0.002415	6.0438e-05	1.00007
4:41067751_CT_C	3.30685	0.999909	0.0009425	0.56819	0.999954	3.03421	1.00014	0.002415	0.75435	1.00007
rs114376127	-3.21558	0.999738	0.001298	0.05278	0.999869	-3.03421	1.00014	0.002415	0.00013667	1.00007
rs140134336	3.0807	0.999806	0.002061	0.011162	0.999903	-3.03421	1.00014	0.002415	3.0578e-05	1.00007
rs35479269	-2.82466	0.999757	0.004723	0.078227	0.999879	-3.03421	1.00014	0.002415	0.27934	1.00007
rs58051341	2.65441	1.00031	0.007964	0.085337	1.00015	-3.03421	1.00014	0.002415	0.00010824	1.00007
rs538136905	-3.157	0.999998	0.001594	0.0021494	0.999999	-3.03433	1.00022	0.002416	0.021398	1.00011
rs115140535	-2.98686	0.999906	0.002816	0.0043663	0.999953	3.03433	1.00022	0.002416	0.029672	1.00011
rs9462993	2.91146	1.00031	0.003608	0.14583	1.00016	-3.03433	1.00022	0.002416	0.0052711	1.00011
rs11888666	-2.88824	1.00017	0.00388	0.021759	1.00008	3.03433	1.00022	0.002416	7.4089e-05	1.00011
rs10073311	2.65235	1.00027	0.00801	0.56089	1.00013	-3.03433	1.00022	0.002416	0.11107	1.00011
rs2190950	4.25024	1.00011	2.14e-05	0.14019	1.00006	-3.03246	0.999642	0.002417	0.52511	0.999821
1:115294104_ATCTC_A	-3.39629	1.00017	0.0006845	0.02939	1.00008	-3.03446	1.0003	0.002417	0.21139	1.00015
rs11755381	-2.64424	1.00018	0.008199	0.22931	1.00009	-3.03446	1.0003	0.002417	0.24505	1.00015
rs16972962	-2.62528	1.00021	0.008672	0.04157	1.00011	-3.03446	1.0003	0.002417	0.034304	1.00015
rs757280856	4.53073	0.999881	5.863e-06	0.14738	0.99994	3.03258	0.999724	0.002418	0.44621	0.999862
rs76180572	2.99071	0.999805	0.002778	0.0074229	0.999902	3.03258	0.999724	0.002418	0.014687	0.999862
rs10967473	-2.88539	1.00027	0.003919	0.31238	1.00014	3.03258	0.999724	0.002418	0.58645	0.999862
2:182812733_TA_T	-2.82176	0.999832	0.004769	0.016589	0.999916	-3.03258	0.999724	0.002418	0.022144	0.999862
rs12473435	-2.77057	0.999687	0.005581	0.25302	0.999843	-3.03258	0.999724	0.002418	0.23129	0.999862
rs7719687	-2.76338	1.00028	0.005734	0.28924	1.00014	-3.03258	0.999724	0.002418	0.21946	0.999862
rs6426656	-2.71602	1.00002	0.006608	0.24071	1.00001	3.03258	0.999724	0.002418	0.41764	0.999862
rs2449599	2.67053	0.999649	0.007552	0.22121	0.999824	3.03258	0.999724	0.002418	0.074758	0.999862
rs35533872	-3.45335	1.0002	0.0005551	0.047365	1.0001	3.03271	0.999806	0.002419	0.34553	0.999903
rs7652820	-2.91049	1.00034	0.00362	0.61904	1.00017	-3.03271	0.999806	0.002419	0.16779	0.999903
rs76378628	2.72268	0.999767	0.006463	0.01335	0.999884	3.03271	0.999806	0.002419	0.037133	0.999903
rs57093474	-2.67169	0.999765	0.007533	0.34842	0.999882	3.03271	0.999806	0.002419	0.0012097	0.999903
rs17036326	2.66362	0.999714	0.007713	0.17657	0.999857	3.03271	0.999806	0.002419	0.12074	0.999903
rs115875746	-2.98729	1.0002	0.00282	0.0043654	1.0001	3.03283	0.999889	0.00242	0.029672	0.999944
rs367605377	2.88123	1.00016	0.003967	0.038636	1.00008	3.03283	0.999889	0.00242	0.00012886	0.999944
rs4804792	-3.23025	1.00016	0.001239	0.4924	1.00008	3.03296	0.999971	0.002421	0.96692	0.999985
rs2279598	-2.71502	1.00002	0.006628	0.0011531	1.00001	3.03296	0.999971	0.002421	0.0029513	0.999985
rs5791136	-2.66414	1.00011	0.007725	0.16763	1.00005	-3.03296	0.999971	0.002421	0.70062	0.999985
rs8089390	-2.66445	1.00033	0.007732	0.1936	1.00017	-3.03296	0.999971	0.002421	0.27911	0.999985
rs113723790	2.61172	0.999784	0.008994	0.0017843	0.999892	-3.03296	0.999971	0.002421	0.0046358	0.999985
rs115677344	-2.58862	0.999709	0.009615	0.035448	0.999855	-3.03296	0.999971	0.002421	2.6972e-05	0.999985
rs77928573	-3.76042	1.00022	0.0001702	0.011153	1.00011	3.03308	1.00005	0.002422	0.043756	1.00003
rs2539754	3.42687	0.999925	0.00061	0.13001	0.999962	3.03308	1.00005	0.002422	0.001296	1.00003
rs140145606	-3.2658	0.999876	0.00109	0.045456	0.999938	3.03308	1.00005	0.002422	0.00013754	1.00003
rs4382996	-3.15826	1.00017	0.00159	0.035692	1.00008	3.03308	1.00005	0.002422	0.00052305	1.00003
13:91222495_AAT_A	2.93952	0.999671	0.003277	0.39535	0.999835	3.03308	1.00005	0.002422	0.15681	1.00003
rs58046473	-2.7639	0.999927	0.005708	0.20631	0.999964	3.03308	1.00005	0.002422	0.34211	1.00003
rs446974	2.72688	0.999913	0.006389	0.11222	0.999956	-3.03308	1.00005	0.002422	0.30306	1.00003
rs116300341	-2.58841	1.00032	0.009665	0.036272	1.00016	-3.03308	1.00005	0.002422	2.8519e-05	1.00003
rs80150987	3.36385	0.999911	0.0007678	0.01106	0.999956	-3.0332	1.00014	0.002423	0.071276	1.00007
rs149785342	3.35364	0.999788	0.0007955	0.0042412	0.999894	-3.0332	1.00014	0.002423	0.030333	1.00007
rs994270	-2.64974	0.999804	0.008043	0.0308	0.999902	-3.0332	1.00014	0.002423	0.23477	1.00007
rs13062372	3.64025	1.00014	0.0002729	0.24587	1.00007	-3.03333	1.00022	0.002424	0.14723	1.00011
rs13278478	2.92257	0.999707	0.003462	0.51391	0.999854	-3.03333	1.00022	0.002424	0.45471	1.00011
rs75006384	2.78658	0.999701	0.005313	0.039447	0.99985	3.03333	1.00022	0.002424	0.032089	1.00011
rs185924056	-2.77663	0.99973	0.00548	0.035447	0.999865	-3.03333	1.00022	0.002424	6.1169e-05	1.00011
rs16914415	2.74618	1.00013	0.006036	0.11429	1.00007	3.03333	1.00022	0.002424	0.11735	1.00011
rs59932582	-2.65317	1.00013	0.007982	0.05919	1.00006	3.03333	1.00022	0.002424	9.372e-05	1.00011
rs55914016	3.78992	0.999959	0.0001506	0.34827	0.999979	3.03345	1.0003	0.002425	0.0062684	1.00015
3:82739399_AC_A	3.69274	0.999861	0.0002214	0.019654	0.99993	-3.03345	1.0003	0.002425	0.0001135	1.00015
3:33276471_TG_T	3.33832	1.00019	0.0008448	0.030535	1.00009	-3.03345	1.0003	0.002425	5.6866e-05	1.00015
rs2316642	3.32123	1.00014	0.0008977	0.91329	1.00007	3.03345	1.0003	0.002425	0.55756	1.00015
rs7680162	3.05438	1.00025	0.002261	0.19664	1.00013	-3.03345	1.0003	0.002425	0.00039108	1.00015
rs551391	-2.9243	1.00021	0.003459	0.28246	1.0001	-3.03345	1.0003	0.002425	0.26418	1.00015
rs28807670	2.63961	0.999703	0.008281	0.13257	0.999851	3.03345	1.0003	0.002425	0.0011827	1.00015
rs1005272	2.62426	1.0002	0.008697	0.88336	1.0001	3.03345	1.0003	0.002425	0.66639	1.00015
rs76873493	2.61532	1.00024	0.008931	0.061613	1.00012	-3.03345	1.0003	0.002425	6.5527e-05	1.00015
rs2079655	-4.25182	0.999916	2.117e-05	0.14016	0.999958	3.03158	0.999722	0.002426	0.5251	0.999861
rs941502	-3.40961	0.999771	0.0006487	0.73656	0.999886	3.03158	0.999722	0.002426	0.36815	0.999861
rs373272978	-3.3273	1.00018	0.0008788	0.014698	1.00009	-3.03158	0.999722	0.002426	0.040066	0.999861
rs2241177	2.62949	1.00037	0.008576	0.56789	1.00019	3.03158	0.999722	0.002426	0.20568	0.999861
rs114385873	-2.82183	0.99988	0.00477	0.038565	0.99994	-3.0317	0.999804	0.002427	4.9274e-05	0.999902
rs35160054	-3.55247	1.00027	0.000383	0.013864	1.00013	3.03183	0.999886	0.002428	0.088138	0.999943
rs10898223	3.36403	1.00002	0.0007683	0.21603	1.00001	-3.03183	0.999886	0.002428	0.12795	0.999943
rs4811373	-2.69967	0.999753	0.006927	0.20929	0.999876	-3.03183	0.999886	0.002428	0.29492	0.999943
rs1496020	2.66906	1.00004	0.007609	0.9527	1.00002	3.03183	0.999886	0.002428	0.99977	0.999943
rs114373397	-3.65462	0.999791	0.0002568	0.044615	0.999896	3.03195	0.999968	0.002429	0.00011263	0.999984
rs140568999	-3.65462	0.999791	0.0002568	0.044615	0.999896	3.03195	0.999968	0.002429	0.00011263	0.999984
rs10911704	-3.39453	0.999721	0.0006851	0.36029	0.999861	-3.03195	0.999968	0.002429	0.41423	0.999984
rs2515253	3.00815	1.0001	0.002631	0.8102	1.00005	-3.03195	0.999968	0.002429	0.96375	0.999984
rs2028483	-3.4503	1.00017	0.0005612	0.13038	1.00009	-3.03208	1.00005	0.00243	0.061613	1.00002
rs374585911	-2.79001	1.00001	0.005271	0.0072377	1	3.03208	1.00005	0.00243	0.00082949	1.00002
rs77585485	-2.77138	1.00028	0.005595	0.059434	1.00014	3.03208	1.00005	0.00243	7.3973e-05	1.00002
rs150742536	-2.59175	0.999806	0.009535	0.021982	0.999903	3.03208	1.00005	0.00243	3.7085e-05	1.00002
rs760228166	-3.7693	1.00016	0.0001641	0.024827	1.00008	3.0322	1.00013	0.002431	0.049252	1.00007
rs11892741	3.03904	1.00003	0.002374	0.17587	1.00001	3.0322	1.00013	0.002431	0.24632	1.00007
3:86074583_CT_C	2.80227	1.0002	0.005083	0.29864	1.0001	-3.0322	1.00013	0.002431	0.018474	1.00007
rs12133780	-2.72987	0.999907	0.006331	0.24196	0.999954	3.0322	1.00013	0.002431	0.41749	1.00007
rs17108757	-2.66004	1.00003	0.007815	0.12898	1.00002	3.0322	1.00013	0.002431	0.00052533	1.00007
rs2251993	-2.62982	0.999864	0.008534	0.64625	0.999932	3.0322	1.00013	0.002431	0.30391	1.00007
rs925624	-2.6098	0.999849	0.009049	0.47005	0.999924	-3.0322	1.00013	0.002431	0.57382	1.00007
rs73302017	3.43915	1.00009	0.0005842	0.11969	1.00004	-3.03232	1.00021	0.002432	0.00025252	1.00011
rs10807644	-3.41337	1.00022	0.0006434	0.4924	1.00011	3.03232	1.00021	0.002432	0.67176	1.00011
rs7852330	3.33234	1.0002	0.0008633	0.26549	1.0001	3.03232	1.00021	0.002432	0.22751	1.00011
rs561015291	3.11373	0.999826	0.001844	0.033607	0.999913	-3.03232	1.00021	0.002432	0.024682	1.00011
rs62012363	2.87339	1.00027	0.004071	0.077233	1.00014	-3.03232	1.00021	0.002432	0.3106	1.00011
rs7015161	2.84748	1.00034	0.00442	0.5389	1.00017	3.03232	1.00021	0.002432	0.32267	1.00011
rs183760700	2.70844	1.00033	0.006778	0.048226	1.00016	3.03232	1.00021	0.002432	0.0002163	1.00011
rs191711872	-2.63262	0.999712	0.008454	0.30127	0.999856	3.03232	1.00021	0.002432	0.15672	1.00011
rs1582871	-3.82783	0.999912	0.0001291	0.47909	0.999956	-3.03245	1.0003	0.002433	0.66054	1.00015
rs11187756	3.549	1	0.0003867	0.080601	1	-3.03245	1.0003	0.002433	0.28158	1.00015
rs7758830	3.24873	0.999831	0.001157	0.12734	0.999916	3.03245	1.0003	0.002433	0.0004542	1.00015
rs150777151	-3.18067	0.999792	0.001466	0.04722	0.999896	3.03245	1.0003	0.002433	0.00047554	1.00015
rs10775663	-3.08717	1.00011	0.002023	0.93791	1.00005	-3.03245	1.0003	0.002433	0.81901	1.00015
rs115664233	-2.67106	1.00005	0.007564	0.0042763	1.00002	3.03245	1.0003	0.002433	0.029596	1.00015
rs150903754	2.58116	1.00012	0.009856	0.060156	1.00006	-3.03245	1.0003	0.002433	0.00034398	1.00015
rs115165448	-3.0577	0.999807	0.002226	0.098055	0.999903	-3.03057	0.999718	0.002434	0.00040077	0.999859
rs59042995	-2.77599	0.999991	0.005503	0.21628	0.999995	3.03057	0.999718	0.002434	0.20286	0.999859
rs59550147	2.74494	0.999957	0.00605	0.69686	0.999978	3.03057	0.999718	0.002434	0.48583	0.999859
rs150874305	-3.33099	0.999991	0.0008653	0.053327	0.999996	3.0307	0.999799	0.002435	0.00029061	0.9999
rs79200437	2.87718	1.00012	0.004017	0.0016092	1.00006	-3.0307	0.999799	0.002435	0.0021317	0.9999
rs190008735	-2.77953	0.999661	0.005428	0.039484	0.99983	-3.0307	0.999799	0.002435	0.032094	0.9999
rs16914427	-2.73189	0.999919	0.006293	0.1146	0.999959	-3.0307	0.999799	0.002435	0.11735	0.9999
rs367601375	-2.6125	0.999617	0.008962	0.021107	0.999809	-3.0307	0.999799	0.002435	6.0737e-05	0.9999
rs138236820	3.05981	0.999879	0.002212	0.017108	0.999939	3.03082	0.999881	0.002436	3.7371e-05	0.999941
rs377658840	3.04752	0.999683	0.0023	0.0067719	0.999842	3.03082	0.999881	0.002436	4.0601e-05	0.999941
rs150633717	-2.99227	1.00018	0.002774	0.048695	1.00009	-3.03082	0.999881	0.002436	5.0629e-05	0.999941
rs1537210	-2.81012	1.00009	0.004956	0.29678	1.00004	3.03082	0.999881	0.002436	0.19552	0.999941
rs147088403	-2.70253	0.999654	0.006862	0.0016567	0.999827	3.03082	0.999881	0.002436	0.0074115	0.999941
rs7515845	-2.68626	1.0002	0.007237	0.24166	1.0001	3.03082	0.999881	0.002436	0.41749	0.999941
rs11026626	2.6778	0.999854	0.007402	0.59906	0.999927	-3.03082	0.999881	0.002436	0.40299	0.999941
rs113315116	2.63818	1.00013	0.008344	0.02558	1.00007	3.03082	0.999881	0.002436	0.033479	0.999941
rs9668289	-2.58976	0.999817	0.009591	0.19523	0.999909	-3.03082	0.999881	0.002436	0.32177	0.999941
rs144935352	-3.92699	0.999997	8.601e-05	0.0088437	0.999999	3.03094	0.999963	0.002437	0.0019968	0.999982
rs2493208	-3.81685	0.999919	0.000135	0.091466	0.99996	-3.03094	0.999963	0.002437	0.00021877	0.999982
rs7758247	3.25048	1.0003	0.001156	0.12734	1.00015	3.03094	0.999963	0.002437	0.00045422	0.999982
rs112798883	-3.19243	1.00027	0.001415	0.37885	1.00013	-3.03094	0.999963	0.002437	0.020596	0.999982
4:63808446_CCTT_C	3.09528	1.00018	0.00197	0.03389	1.00009	-3.03094	0.999963	0.002437	7.0457e-05	0.999982
rs115110484	-2.71055	0.999669	0.006699	0.024847	0.999835	3.03094	0.999963	0.002437	2.7967e-05	0.999982
rs60671097	-2.6187	0.99977	0.008811	0.30632	0.999885	3.03094	0.999963	0.002437	0.12191	0.999982
rs77782998	-3.61827	1.00015	0.0002972	0.011146	1.00008	3.03107	1.00004	0.002438	0.078812	1.00002
rs12929412	3.53418	1.0001	0.0004096	0.13852	1.00005	3.03107	1.00004	0.002438	0.0014674	1.00002
rs10879262	3.03258	0.999724	0.002418	0.15542	0.999862	-3.03107	1.00004	0.002438	0.40828	1.00002
rs140929369	2.81462	0.999732	0.004872	0.0048662	0.999866	-3.03107	1.00004	0.002438	0.020785	1.00002
rs4750104	-2.95755	1.00037	0.003112	0.75753	1.00019	-3.03119	1.00013	0.002439	0.99964	1.00006
rs17087112	-2.83844	1.00031	0.004546	0.12289	1.00016	-3.03119	1.00013	0.002439	0.08285	1.00006
rs4603984	-2.82807	1.00005	0.004685	0.36732	1.00002	-3.03119	1.00013	0.002439	0.93066	1.00006
rs10105480	-2.80319	1.00014	0.005066	0.96012	1.00007	-3.03119	1.00013	0.002439	0.99964	1.00006
rs9619592	2.63723	1.00018	0.00837	0.10378	1.00009	3.03119	1.00013	0.002439	0.26003	1.00006
1:184650582_AAGAC_A	-2.61763	0.999715	0.008835	0.0032081	0.999857	3.03119	1.00013	0.002439	0.026024	1.00006
rs117234198	-3.21646	1.00029	0.001302	0.002495	1.00014	-3.03132	1.00021	0.00244	0.017635	1.0001
rs3103456	-2.95665	0.999766	0.003103	0.74369	0.999883	-3.03132	1.00021	0.00244	0.55423	1.0001
rs139852744	-2.91578	0.999849	0.003543	0.0043312	0.999924	3.03132	1.00021	0.00244	0.02966	1.0001
rs7357306	2.8205	0.999647	0.00478	0.63303	0.999824	-3.03132	1.00021	0.00244	0.49387	1.0001
rs145671482	2.58102	1.00001	0.009852	0.060156	1.00001	-3.03132	1.00021	0.00244	0.00034397	1.0001
rs137967445	3.50343	1.00025	0.0004608	0.13806	1.00012	3.03144	1.00029	0.002441	0.0014611	1.00014
rs2051719	-3.24844	1.00027	0.001164	0.10972	1.00014	-3.03144	1.00029	0.002441	0.14667	1.00014
rs146510330	-3.15264	0.999769	0.001614	0.035942	0.999884	3.03144	1.00029	0.002441	8.5124e-05	1.00014
rs147311282	2.94495	0.999964	0.003229	0.0043388	0.999982	-3.03144	1.00029	0.002441	0.029675	1.00014
rs774225	-2.70747	1.00035	0.006799	0.47994	1.00017	-3.03144	1.00029	0.002441	0.24134	1.00014
rs7536331	2.67725	1.00019	0.007434	0.39695	1.00009	3.03144	1.00029	0.002441	0.61537	1.00014
rs114485716	2.61078	0.999832	0.009022	0.094981	0.999916	-3.03144	1.00029	0.002441	0.00094326	1.00014
rs13150241	5.0566	0.99984	4.25e-07	0.95174	0.99992	3.02956	0.999712	0.002442	0.60333	0.999856
rs113906358	3.52129	1.00017	0.0004304	0.13831	1.00008	3.02956	0.999712	0.002442	0.0014626	0.999856
rs73263291	-3.18927	1.00017	0.001429	0.027784	1.00009	-3.02956	0.999712	0.002442	9.1994e-05	0.999856
rs138915541	-3.11091	0.999944	0.001864	0.23545	0.999972	3.02956	0.999712	0.002442	0.0008944	0.999856
rs72986487	-3.11002	1.00001	0.001871	0.43378	1.00001	-3.02956	0.999712	0.002442	0.38838	0.999856
rs180679015	-2.66148	1.00036	0.007802	0.0022796	1.00018	-3.02956	0.999712	0.002442	0.013547	0.999856
rs62650193	2.62477	0.999823	0.008659	0.48493	0.999912	3.02956	0.999712	0.002442	0.60123	0.999856
rs28545608	-2.60818	1.00014	0.009112	0.42262	1.00007	-3.02956	0.999712	0.002442	0.37731	0.999856
1:231531162_CAA_C	3.08634	1.00022	0.002031	0.29392	1.00011	3.02969	0.999793	0.002443	0.63683	0.999897
rs3219485	2.99859	0.999724	0.002705	0.0037961	0.999862	-3.02969	0.999793	0.002443	0.040246	0.999897
rs73385458	-2.97744	1.00029	0.002915	0.053416	1.00015	3.02969	0.999793	0.002443	0.00029064	0.999897
rs11964	2.97086	0.999908	0.002967	0.0043594	0.999954	-3.02969	0.999793	0.002443	0.029666	0.999897
rs620548	3.469	1	0.0005224	0.308	1	3.02981	0.999875	0.002444	0.38232	0.999937
rs181894764	-2.8762	1.00014	0.00403	0.00399	1.00007	3.02981	0.999875	0.002444	0.015042	0.999937
rs115556431	2.85174	0.99982	0.004341	0.034548	0.99991	-3.02981	0.999875	0.002444	0.00016369	0.999937
rs116489315	-2.84335	1.00025	0.004474	0.023433	1.00012	3.02981	0.999875	0.002444	6.1677e-05	0.999937
rs4968816	-3.52526	1.00015	0.0004239	0.20405	1.00007	3.02993	0.999956	0.002445	0.40815	0.999978
rs12279124	3.01713	1.00009	0.002554	0.098218	1.00004	-3.02993	0.999956	0.002445	0.013012	0.999978
rs368597592	2.99957	0.999714	0.002696	0.0011197	0.999857	3.02993	0.999956	0.002445	0.0042053	0.999978
rs76936125	2.93737	1.00025	0.003318	0.10907	1.00013	3.02993	0.999956	0.002445	9.8386e-05	0.999978
rs13154049	-2.73626	1.00019	0.006224	0.20206	1.00009	3.02993	0.999956	0.002445	0.10029	0.999978
1:98540415_AAT_A	2.63662	0.999714	0.008355	0.0034803	0.999857	3.02993	0.999956	0.002445	0.0097566	0.999978
rs140029666	-3.22615	1.00009	0.001256	0.0018004	1.00005	-3.03006	1.00004	0.002446	0.012789	1.00002
rs2349638	3.06992	0.999947	0.00214	0.26551	0.999973	-3.03006	1.00004	0.002446	0.21509	1.00002
rs188195103	3.02223	1.00015	0.002513	0.0036883	1.00008	-3.03006	1.00004	0.002446	0.021869	1.00002
rs735971	-2.97395	0.999968	0.002939	0.59694	0.999984	3.03006	1.00004	0.002446	0.50139	1.00002
rs61775451	2.86779	0.999853	0.004128	0.9018	0.999926	3.03006	1.00004	0.002446	0.87547	1.00002
rs113852868	-2.80443	1.00031	0.005054	0.0031124	1.00015	3.03006	1.00004	0.002446	0.019316	1.00002
rs149958016	-2.79488	0.999912	0.005188	0.3116	0.999956	3.03006	1.00004	0.002446	0.080652	1.00002
rs6454422	2.75041	1.0003	0.005967	0.56512	1.00015	3.03006	1.00004	0.002446	0.2567	1.00002
rs396635	2.59666	0.999741	0.009395	0.11286	0.999871	-3.03006	1.00004	0.002446	0.30305	1.00002
rs74789725	2.59299	0.999992	0.009514	0.0024159	0.999996	3.03006	1.00004	0.002446	0.019716	1.00002
rs718784	3.64874	0.999859	0.000263	0.085412	0.99993	3.03018	1.00012	0.002447	0.22734	1.00006
rs11762394	2.67275	0.999812	0.007512	0.20148	0.999906	-3.03018	1.00012	0.002447	0.15067	1.00006
rs73106793	-2.64912	1.00009	0.008076	0.052167	1.00005	-3.03018	1.00012	0.002447	0.0024775	1.00006
rs142715730	-3.51818	1.0001	0.0004351	0.0011631	1.00005	3.0303	1.0002	0.002448	0.0073222	1.0001
rs564093818	3.38154	0.999729	0.0007184	0.0013349	0.999864	3.0303	1.0002	0.002448	0.012668	1.0001
rs375339708	-2.91837	1.00025	0.003527	0.0074297	1.00013	3.0303	1.0002	0.002448	0.0043764	1.0001
rs147919160	-2.6794	1.0003	0.007393	0.0022932	1.00015	-3.0303	1.0002	0.002448	0.015348	1.0001
rs145081799	2.63588	0.999909	0.008386	0.0044834	0.999954	-3.0303	1.0002	0.002448	0.014556	1.0001
rs219834	-2.59707	1.00005	0.009406	0.7252	1.00003	3.0303	1.0002	0.002448	0.11933	1.0001
rs3804251	-2.57844	1.00034	0.00995	0.1064	1.00017	3.0303	1.0002	0.002448	0.054511	1.0001
rs113675885	3.32354	0.999723	0.0008859	0.029406	0.999862	3.03043	1.00028	0.002449	9.199e-05	1.00014
14:57287810_GC_G	-2.88075	0.999826	0.003961	0.09118	0.999913	-3.03043	1.00028	0.002449	0.15411	1.00014
rs75877552	2.88075	0.999826	0.003961	0.09118	0.999913	3.03043	1.00028	0.002449	0.15411	1.00014
rs140463220	2.8209	0.999933	0.004786	0.038882	0.999966	3.03043	1.00028	0.002449	0.033719	1.00014
rs74816840	-2.75371	0.999791	0.005882	0.028077	0.999895	3.03043	1.00028	0.002449	5.6653e-05	1.00014
rs78013934	3.60851	0.999729	0.0003068	0.52339	0.999864	-3.02855	0.999703	0.00245	0.77248	0.999852
rs2472262	-3.13992	0.999947	0.001689	0.2927	0.999974	-3.03055	1.00036	0.00245	0.63638	1.00018
rs77323902	-3.09358	0.99973	0.001972	0.011056	0.999865	3.02855	0.999703	0.00245	0.047307	0.999852
rs12735702	2.88427	1.00019	0.00393	0.01709	1.00009	3.02855	0.999703	0.00245	0.10577	0.999852
rs6487108	2.77144	1.00032	0.005596	0.72941	1.00016	3.02855	0.999703	0.00245	0.70741	0.999852
rs148198011	-2.74756	0.999681	0.005988	0.028102	0.999841	3.03055	1.00036	0.00245	5.6665e-05	1.00018
rs78426399	-2.74795	0.99996	0.005995	0.028103	0.99998	3.03055	1.00036	0.00245	5.6665e-05	1.00018
rs115664003	3.02941	1.00027	0.002457	0.014384	1.00014	-3.02867	0.999785	0.002451	0.00012595	0.999892
rs77305722	-2.84449	1.00035	0.004462	0.067498	1.00017	3.02867	0.999785	0.002451	0.00020868	0.999892
rs9685621	2.69639	1.00029	0.007026	0.69194	1.00014	3.02867	0.999785	0.002451	0.48441	0.999892
rs189137128	4.56052	1.00023	5.128e-06	0.0047359	1.00011	-3.0288	0.999866	0.002452	0.024079	0.999933
rs186524478	3.94649	1.00025	7.963e-05	0.036132	1.00012	3.0288	0.999866	0.002452	6.9453e-05	0.999933
rs34743595	3.06296	0.999973	0.002191	0.22867	0.999987	3.0288	0.999866	0.002452	0.70445	0.999933
rs138386370	2.97828	1.00019	0.002904	0.010433	1.00009	-3.0288	0.999866	0.002452	5.0693e-05	0.999933
rs9556683	2.71502	1.00002	0.006628	0.83432	1.00001	3.0288	0.999866	0.002452	0.73972	0.999933
rs570580628	2.6912	1.00015	0.007128	0.20426	1.00007	-3.0288	0.999866	0.002452	0.41542	0.999933
rs74470243	-3.7311	1.00006	0.0001908	0.0012728	1.00003	-3.02904	1.00003	0.002454	0.011404	1.00001
rs11988406	2.99728	1.00019	0.002729	0.51509	1.00009	3.02904	1.00003	0.002454	0.46183	1.00001
rs536639909	2.83346	1.00033	0.004618	0.0024378	1.00016	3.02904	1.00003	0.002454	0.0014355	1.00001
rs143278156	2.66457	0.999678	0.007689	0.0013304	0.999839	-3.02904	1.00003	0.002454	0.0094654	1.00001
rs188487085	2.99915	1.0001	0.00271	0.0018168	1.00005	-3.02917	1.00011	0.002455	0.011248	1.00005
rs143060711	-2.86042	1.00029	0.004242	0.03601	1.00015	-3.02917	1.00011	0.002455	3.7978e-05	1.00005
rs6704286	2.80043	1.0003	0.005117	0.79832	1.00015	-3.02917	1.00011	0.002455	0.86921	1.00005
rs223339	-2.79544	1.00031	0.005197	0.69517	1.00016	-3.02917	1.00011	0.002455	0.48407	1.00005
rs2689755	2.61341	1.00032	0.008986	0.59587	1.00016	-3.02917	1.00011	0.002455	0.53134	1.00005
rs805320	2.5835	0.999612	0.009752	0.55249	0.999806	-3.02917	1.00011	0.002455	0.4383	1.00005
rs75405953	-3.36889	0.999932	0.0007541	0.040297	0.999966	3.02929	1.00019	0.002456	6.6774e-05	1.0001
rs4839240	-3.25775	0.999844	0.001121	0.42493	0.999922	3.02929	1.00019	0.002456	0.60804	1.0001
rs201444835	3.01737	1.00024	0.002556	0.089563	1.00012	-3.02929	1.00019	0.002456	0.00035066	1.0001
rs6883429	-2.66092	0.999938	0.007789	0.87247	0.999969	3.02929	1.00019	0.002456	0.82934	1.0001
rs2476978	-2.60601	1.00001	0.009161	0.55651	1.00001	3.02929	1.00019	0.002456	0.48695	1.0001
rs77136188	-3.66603	1.00001	0.0002464	0.033793	1.00001	3.02941	1.00027	0.002457	0.049138	1.00014
rs61860000	-3.55012	1.00006	0.0003854	0.027555	1.00003	-3.02941	1.00027	0.002457	0.043655	1.00014
rs143122518	2.69735	1.00026	0.007004	0.007549	1.00013	3.02941	1.00027	0.002457	5.7165e-05	1.00014
rs10237732	-2.65193	0.999947	0.008	0.29575	0.999974	3.02941	1.00027	0.002457	0.31074	1.00014
rs185799591	-2.61965	0.999734	0.008784	0.0021379	0.999867	-3.02941	1.00027	0.002457	0.0055451	1.00014
rs73808980	3.52732	1.00018	0.0004208	0.021371	1.00009	-3.02754	0.999693	0.002458	0.00024069	0.999847
rs113292313	3.39973	0.999843	0.0006732	0.011455	0.999921	-3.02754	0.999693	0.002458	0.062374	0.999847
rs188806425	3.24591	0.999942	0.00117	0.0017949	0.999971	3.02754	0.999693	0.002458	0.0051031	0.999847
rs145601241	-2.95168	0.999786	0.003154	0.0055478	0.999893	3.02754	0.999693	0.002458	0.029445	0.999847
rs4283384	2.81784	0.999888	0.00483	0.2118	0.999944	3.02754	0.999693	0.002458	0.0047645	0.999847
rs60520926	-3.07427	1.00018	0.002114	0.65962	1.00009	-3.02766	0.999774	0.002459	0.72957	0.999887
rs17087092	-2.78616	1.00012	0.005339	0.12298	1.00006	-3.02766	0.999774	0.002459	0.082936	0.999887
rs73987537	3.65137	1.0002	0.0002616	0.022491	1.0001	3.02778	0.999856	0.00246	2.5737e-05	0.999928
rs184110745	3.49985	0.999915	0.000465	0.0023468	0.999958	3.02778	0.999856	0.00246	0.019536	0.999928
rs144565689	-3.21646	1.00029	0.001302	0.014618	1.00014	-3.02778	0.999856	0.00246	4.959e-05	0.999928
rs2373885	2.95352	0.999677	0.003132	0.53407	0.999839	-3.02778	0.999856	0.00246	0.2486	0.999928
rs16942475	2.91224	1.00017	0.003594	0.043221	1.00008	-3.02778	0.999856	0.00246	0.025875	0.999928
rs114545174	2.87133	1.00023	0.004096	0.07029	1.00011	-3.02778	0.999856	0.00246	2.9997e-05	0.999928
rs7642558	2.76947	1.00034	0.005631	0.0344	1.00017	3.02778	0.999856	0.00246	6.2027e-05	0.999928
rs78673285	-2.66955	0.999664	0.007575	0.030535	0.999832	3.02778	0.999856	0.00246	8.1719e-05	0.999928
rs2876556	-4.51541	1.00018	6.344e-06	0.47841	1.00009	-3.0279	0.999937	0.002461	0.67817	0.999968
rs72881467	3.57121	1.00012	0.0003559	0.058721	1.00006	3.0279	0.999937	0.002461	6.8923e-05	0.999968
rs73352397	-3.45931	1.00018	0.0005428	0.044922	1.00009	-3.0279	0.999937	0.002461	0.00039914	0.999968
rs10490009	-3.45085	0.999912	0.0005582	0.18369	0.999956	3.0279	0.999937	0.002461	0.0035903	0.999968
rs62029101	3.26945	1.00028	0.001081	0.005228	1.00014	3.0279	0.999937	0.002461	0.035872	0.999968
rs78159248	3.51105	1.00003	0.0004465	0.13818	1.00001	3.02803	1.00002	0.002462	0.0014799	1.00001
rs113003788	3.13115	1.00009	0.001743	0.10075	1.00005	-3.02803	1.00002	0.002462	0.00039037	1.00001
rs1558621	-2.84328	1.0002	0.004473	0.6225	1.0001	-3.02803	1.00002	0.002462	0.527	1.00001
rs1457700	2.81751	0.999652	0.004825	0.63198	0.999826	3.02803	1.00002	0.002462	0.44128	1.00001
rs182813176	2.67231	1.00023	0.007547	0.081215	1.00012	3.02803	1.00002	0.002462	0.030034	1.00001
rs113178106	2.61916	1.00012	0.008823	0.001804	1.00006	-3.02803	1.00002	0.002462	0.0046882	1.00001
rs111425569	3.61285	0.999917	0.0003025	0.0022417	0.999959	-3.02815	1.0001	0.002463	0.016651	1.00005
rs181189303	3.39022	1.00013	0.0006995	0.058229	1.00007	3.02815	1.0001	0.002463	6.9226e-05	1.00005
rs57474356	-2.93084	0.999892	0.003377	0.21675	0.999946	3.02815	1.0001	0.002463	0.092163	1.00005
rs10283781	-2.77663	0.99973	0.00548	0.2885	0.999865	-3.02815	1.0001	0.002463	0.073124	1.00005
rs72803530	-2.72943	1.00032	0.006361	0.006421	1.00016	-3.02815	1.0001	0.002463	0.049508	1.00005
rs7578390	2.66096	0.999971	0.00779	0.36035	0.999985	3.02815	1.0001	0.002463	0.34554	1.00005
rs35132864	2.65505	1.00004	0.007932	0.087697	1.00002	3.02815	1.0001	0.002463	0.12281	1.00005
rs147242114	-3.82888	0.999935	0.0001286	0.048917	0.999968	3.02827	1.00018	0.002464	0.00013502	1.00009
rs77300291	-3.2083	1.00019	0.001338	0.0050553	1.00009	-3.02827	1.00018	0.002464	0.042034	1.00009
rs144596068	3.11244	1.00028	0.001861	0.046815	1.00014	3.02827	1.00018	0.002464	0.00020347	1.00009
rs746079285	3.06386	0.999912	0.002183	0.10186	0.999956	3.02827	1.00018	0.002464	0.091508	1.00009
rs1758708	2.96739	1.00026	0.003011	0.29428	1.00013	-3.02827	1.00018	0.002464	0.12792	1.00009
rs4399548	-2.63346	1.00035	0.008475	0.067105	1.00018	3.02827	1.00018	0.002464	4.0725e-05	1.00009
rs78312372	-2.60058	0.999681	0.009284	0.0069248	0.99984	3.02827	1.00018	0.002464	0.00017897	1.00009
rs12430103	-4.43826	1.00012	9.091e-06	0.23502	1.00006	-3.02839	1.00026	0.002465	0.36995	1.00013
rs74015417	-3.46787	0.999927	0.0005241	0.1389	0.999963	-3.02839	1.00026	0.002465	0.0014635	1.00013
rs143334345	2.99672	0.999813	0.002724	0.007293	0.999906	3.02839	1.00026	0.002465	4.6745e-05	1.00013
rs2303881	-2.99473	0.999818	0.002742	0.51507	0.999909	-3.02839	1.00026	0.002465	0.46184	1.00013
rs566460582	2.92886	0.999904	0.003399	0.0023028	0.999952	3.02839	1.00026	0.002465	5.1658e-05	1.00013
rs149996902	2.81374	0.999817	0.004889	0.17198	0.999908	3.02839	1.00026	0.002465	0.70926	1.00013
rs9304337	2.7578	0.999852	0.005812	0.84038	0.999926	3.02839	1.00026	0.002465	0.555	1.00013
rs145763480	2.74789	0.99992	0.005994	0.087946	0.99996	-3.02839	1.00026	0.002465	0.00021442	1.00013
rs72782698	-2.60365	0.999735	0.009205	0.0068872	0.999867	3.02839	1.00026	0.002465	0.029046	1.00013
7:129977163_ATT_A	3.10243	0.999632	0.001912	0.2739	0.999816	3.02652	0.999681	0.002466	0.42822	0.999841
rs2232423	-3.08754	0.999705	0.002012	0.027169	0.999853	-3.02652	0.999681	0.002466	0.11455	0.999841
rs2749700	3.07872	0.999817	0.002075	0.23911	0.999908	3.02652	0.999681	0.002466	0.62766	0.999841
rs62042066	-2.72294	0.999955	0.006468	0.34134	0.999977	-3.02852	1.00034	0.002466	0.27493	1.00017
rs2770669	-2.58417	1.00013	0.009771	0.95173	1.00007	3.02852	1.00034	0.002466	0.95526	1.00017
rs59634616	-3.54663	0.999792	0.0003891	0.018244	0.999896	3.02664	0.999762	0.002467	0.0001088	0.999881
rs78713745	3.28827	1.00017	0.00101	0.057178	1.00008	3.02664	0.999762	0.002467	4.3489e-05	0.999881
rs140223665	2.58074	0.999797	0.009844	0.011459	0.999899	3.02664	0.999762	0.002467	0.00014417	0.999881
rs3135145	5.14108	1.00003	2.734e-07	0.94912	1.00002	3.02676	0.999843	0.002468	0.59468	0.999922
rs113764232	-2.73305	1.00004	0.006277	0.69678	1.00002	-3.02676	0.999843	0.002468	0.48582	0.999922
rs62544891	-2.7079	0.999927	0.006767	0.012377	0.999964	-3.02676	0.999843	0.002468	0.085239	0.999922
rs138993667	2.66288	0.999911	0.007742	0.0040783	0.999955	3.02676	0.999843	0.002468	0.034315	0.999922
rs1463827	-2.60365	0.999735	0.009205	0.89858	0.999867	3.02676	0.999843	0.002468	0.6765	0.999922
rs556663289	-3.64159	0.999776	0.0002701	0.22185	0.999888	3.02688	0.999924	0.002469	0.0008587	0.999962
rs28597786	3.00176	0.99984	0.00268	0.068821	0.99992	-3.02688	0.999924	0.002469	0.0024537	0.999962
rs187376431	-2.95565	0.999761	0.003113	0.0017447	0.99988	-3.02688	0.999924	0.002469	0.0013021	0.999962
rs567424234	2.92886	0.999904	0.003399	0.0022747	0.999952	3.02688	0.999924	0.002469	5.1517e-05	0.999962
rs527888993	-2.92768	0.999782	0.003408	0.0022743	0.999891	-3.02688	0.999924	0.002469	5.1517e-05	0.999962
rs530424639	2.92768	0.999782	0.003408	0.0022745	0.999891	3.02688	0.999924	0.002469	5.1517e-05	0.999962
rs538481204	2.92768	0.999782	0.003408	0.0022745	0.999891	3.02688	0.999924	0.002469	5.1517e-05	0.999962
10:96356523_CCTT_C	-2.92786	0.999907	0.00341	0.0022732	0.999953	-3.02688	0.999924	0.002469	5.1517e-05	0.999962
10:96360204_TAATA_T	2.92786	0.999907	0.00341	0.0022732	0.999953	3.02688	0.999924	0.002469	5.1517e-05	0.999962
rs571775008	2.92786	0.999907	0.00341	0.0022717	0.999953	3.02688	0.999924	0.002469	5.1517e-05	0.999962
rs16861876	2.85398	0.999987	0.004317	0.037338	0.999993	3.02688	0.999924	0.002469	0.10507	0.999962
rs62117541	-2.77411	1.00008	0.005539	0.1188	1.00004	3.02688	0.999924	0.002469	0.085568	0.999962
rs79831188	2.58249	1.00038	0.009837	0.67088	1.00019	3.02688	0.999924	0.002469	0.88876	0.999962
rs183951992	3.44474	0.999846	0.0005705	0.002407	0.999923	3.02701	1	0.00247	0.019237	1
rs1363770	-3.26387	0.999919	0.001098	0.4921	0.99996	3.02701	1	0.00247	0.96693	1
rs140411319	3.21891	0.999947	0.001286	0.091084	0.999973	-3.02701	1	0.00247	0.00011164	1
rs75038127	2.81837	1.00026	0.004838	0.0045553	1.00013	3.02701	1	0.00247	0.036702	1
rs111239193	2.80158	0.999697	0.005072	0.0086172	0.999848	3.02701	1	0.00247	0.022686	1
rs149295636	-2.75709	1.00006	0.005835	0.0042372	1.00003	3.02701	1	0.00247	0.029593	1
8:74790240_CAA_C	2.71502	1.00002	0.006628	0.01792	1.00001	-3.02701	1	0.00247	0.10451	1
rs76006784	3.83366	0.999821	0.0001259	0.042982	0.99991	3.02713	1.00009	0.002471	0.091897	1.00004
rs116259829	-2.94973	0.999819	0.003175	0.048539	0.99991	3.02713	1.00009	0.002471	0.00033058	1.00004
rs76169657	-2.71707	1.00005	0.006589	0.33015	1.00002	-3.02713	1.00009	0.002471	0.1859	1.00004
rs73043814	-2.71296	0.999974	0.006667	0.04181	0.999987	3.02713	1.00009	0.002471	0.00017831	1.00004
rs7536062	2.6836	0.999702	0.007266	0.39218	0.999851	3.02713	1.00009	0.002471	0.61535	1.00004
rs12267785	2.60173	0.999796	0.009261	0.65682	0.999898	-3.02713	1.00009	0.002471	0.37356	1.00004
rs115119445	3.44745	1.00026	0.0005678	0.067115	1.00013	-3.02725	1.00017	0.002472	9.6198e-05	1.00008
rs76807396	3.32192	0.999954	0.0008935	0.049164	0.999977	-3.02725	1.00017	0.002472	0.096014	1.00008
rs187956009	-3.22764	0.999774	0.001245	0.056717	0.999887	3.02725	1.00017	0.002472	0.10007	1.00008
rs61888303	3.21825	1.00015	0.001292	0.072351	1.00008	-3.02725	1.00017	0.002472	0.37847	1.00008
rs2790888	-3.15226	1.00016	0.001623	0.29474	1.00008	-3.02725	1.00017	0.002472	0.63697	1.00008
rs79857152	-2.92246	1.00031	0.003483	0.030849	1.00016	-3.02725	1.00017	0.002472	0.00012402	1.00008
rs145637399	-2.87936	1.00025	0.003994	0.020723	1.00013	-3.02725	1.00017	0.002472	2.7015e-05	1.00008
rs12678779	2.87384	0.999887	0.004051	0.17479	0.999943	3.02725	1.00017	0.002472	0.33749	1.00008
rs10189711	-2.83373	0.999807	0.004593	0.62267	0.999903	-3.02725	1.00017	0.002472	0.52707	1.00008
rs111822762	2.82144	1.00031	0.004794	0.027091	1.00016	3.02725	1.00017	0.002472	0.02349	1.00008
rs201795255	-2.65369	0.999764	0.007947	0.014089	0.999882	3.02725	1.00017	0.002472	0.049616	1.00008
rs6497989	-2.62684	0.999876	0.00861	0.9373	0.999938	3.02725	1.00017	0.002472	0.7387	1.00008
rs668016	3.36982	0.999895	0.0007512	0.89267	0.999948	3.02737	1.00025	0.002473	0.87986	1.00012
rs4724528	-3.32101	1.00001	0.000897	0.0031811	1	3.02737	1.00025	0.002473	0.001071	1.00012
rs117579049	-3.22638	1.00024	0.001257	0.0058972	1.00012	3.02737	1.00025	0.002473	0.0018236	1.00012
rs551604021	-3.15208	1.00005	0.001622	0.0085132	1.00002	3.02737	1.00025	0.002473	0.00023488	1.00012
rs2749712	-3.1295	1.00032	0.001757	0.29288	1.00016	-3.02737	1.00025	0.002473	0.63595	1.00012
rs2790874	3.12817	1.00011	0.001761	0.29295	1.00005	3.02737	1.00025	0.002473	0.63692	1.00012
rs78649058	-2.82675	0.999825	0.004695	0.078179	0.999912	3.02737	1.00025	0.002473	0.00028914	1.00012
rs17016453	2.80664	0.999746	0.004995	0.47042	0.999873	-3.02737	1.00025	0.002473	0.26824	1.00012
rs77549738	-2.78465	0.999749	0.005347	0.055997	0.999874	3.02737	1.00025	0.002473	3.8003e-05	1.00012
rs374279631	2.67478	0.999835	0.007468	0.10888	0.999917	-3.02737	1.00025	0.002473	0.00016267	1.00012
rs73054483	2.613	0.999996	0.008975	0.083028	0.999998	-3.02737	1.00025	0.002473	0.00016164	1.00012
rs114124135	2.58403	1.00002	0.009767	0.0038314	1.00001	3.02737	1.00025	0.002473	0.030132	1.00012
rs17236066	-3.64549	1.00027	0.0002679	0.023077	1.00013	-3.0255	0.999667	0.002474	0.079619	0.999834
rs6861498	-3.16165	0.999777	0.001565	0.10673	0.999889	3.0275	1.00033	0.002474	0.014706	1.00016
rs113987503	-2.67097	0.999981	0.007562	0.03893	0.999991	-3.0255	0.999667	0.002474	0.032093	0.999834
rs116390992	2.58151	0.99962	0.009809	0.037194	0.99981	3.0275	1.00033	0.002474	7.2615e-05	1.00016
11:129171335_TA_T	3.11684	0.999895	0.001826	0.82336	0.999947	3.02562	0.999748	0.002475	0.6464	0.999874
rs142564061	-2.80158	0.999697	0.005072	0.015936	0.999848	-3.02562	0.999748	0.002475	6.063e-05	0.999874
rs78321115	2.72648	1.00035	0.00642	0.0025488	1.00018	3.02562	0.999748	0.002475	0.018614	0.999874
rs28712522	-3.09088	0.999919	0.001994	0.042013	0.99996	3.02574	0.999829	0.002476	0.050429	0.999914
rs12352042	-2.86034	1.00024	0.004241	0.03601	1.00012	-3.02574	0.999829	0.002476	3.7927e-05	0.999914
rs138770373	2.62178	0.999835	0.008736	0.0062311	0.999918	3.02574	0.999829	0.002476	0.055617	0.999914
rs73653227	-2.58326	1.0002	0.009802	0.065994	1.0001	3.02574	0.999829	0.002476	0.00021108	0.999914
rs12926098	-3.78773	0.999858	0.0001517	0.3298	0.999929	-3.02586	0.999909	0.002477	0.27506	0.999955
rs142754267	-3.75023	1.00013	0.000177	0.0035513	1.00006	-3.02586	0.999909	0.002477	0.0007633	0.999955
rs74015421	-3.51047	1.00027	0.0004489	0.13814	1.00013	-3.02586	0.999909	0.002477	0.0014809	0.999955
rs3931158	3.46808	1.00005	0.0005245	0.59087	1.00002	3.02586	0.999909	0.002477	0.60738	0.999955
rs2808605	3.12297	0.999981	0.00179	0.2926	0.999991	3.02586	0.999909	0.002477	0.63705	0.999955
rs12286134	-2.85473	0.99981	0.0043	0.034938	0.999905	-3.02586	0.999909	0.002477	3.3889e-05	0.999955
rs145698803	2.63505	1.00004	0.008415	0.022877	1.00002	3.02586	0.999909	0.002477	2.5126e-05	0.999955
rs59240361	-3.06862	0.999749	0.002145	0.19416	0.999875	3.02598	0.99999	0.002478	0.55923	0.999995
rs150536604	-2.72779	0.99985	0.006368	0.13938	0.999925	3.02598	0.99999	0.002478	0.081895	0.999995
rs11101595	3.69764	0.999807	0.000217	0.23	0.999904	3.02611	1.00007	0.002479	0.26895	1.00004
rs302638	-3.1255	0.99968	0.001769	0.070645	0.99984	3.02611	1.00007	0.002479	0.00034905	1.00004
rs758009783	3.03333	1.00022	0.002424	0.096992	1.00011	-3.02611	1.00007	0.002479	0.050119	1.00004
rs6452387	2.96036	1.00024	0.00308	0.54248	1.00012	-3.02611	1.00007	0.002479	0.35682	1.00004
rs530866869	2.77364	0.999739	0.005531	0.045761	0.999869	-3.02611	1.00007	0.002479	0.0073962	1.00004
rs115334633	-3.67277	0.999873	0.0002395	0.0011665	0.999936	3.02623	1.00015	0.00248	0.0098033	1.00008
rs73987513	3.25775	0.999844	0.001121	0.026707	0.999922	3.02623	1.00015	0.00248	2.8249e-05	1.00008
rs1878596	-3.04817	1.00011	0.002305	0.028925	1.00006	-3.02623	1.00015	0.00248	0.00011993	1.00008
rs760912223	-2.97117	1.00012	0.00297	0.094153	1.00006	3.02623	1.00015	0.00248	5.5794e-05	1.00008
rs115700881	2.92117	1.00012	0.003491	0.0043337	1.00006	-3.02623	1.00015	0.00248	0.029668	1.00008
rs6847093	-2.68311	1.00009	0.007299	0.69834	1.00004	-3.02623	1.00015	0.00248	0.48585	1.00008
rs16933848	-2.63026	1.0002	0.008545	0.11514	1.0001	-3.02623	1.00015	0.00248	0.00021463	1.00008
rs11925560	-2.61326	1.0002	0.008982	0.23869	1.0001	-3.02623	1.00015	0.00248	0.38663	1.00008
rs116490751	3.82153	1.00028	0.0001332	0.0078091	1.00014	-3.02635	1.00023	0.002481	0.06323	1.00012
rs112084799	3.47195	0.999971	0.0005165	0.13722	0.999986	3.02635	1.00023	0.002481	0.0014729	1.00012
rs2499594	3.29847	1.00029	0.0009754	0.73774	1.00014	3.02635	1.00023	0.002481	0.55382	1.00012
rs112946207	2.97172	0.999814	0.002956	0.0064308	0.999907	-3.02635	1.00023	0.002481	0.022938	1.00012
rs138497087	2.72704	1.00003	0.006392	0.0031156	1.00001	-3.02635	1.00023	0.002481	0.0004544	1.00012
rs73377795	3.73058	0.999772	0.0001904	0.054633	0.999886	3.02647	1.00031	0.002482	0.00011233	1.00016
rs80284671	3.64604	1.00002	0.0002664	0.029355	1.00001	-3.02647	1.00031	0.002482	6.022e-05	1.00016
rs2808603	3.12817	1.00011	0.001761	0.2929	1.00005	3.02647	1.00031	0.002482	0.63595	1.00016
rs62349503	-2.82421	1.00015	0.004746	0.31974	1.00008	-3.02647	1.00031	0.002482	0.14083	1.00016
rs116537357	2.69428	1.00021	0.007066	0.0042805	1.0001	-3.02647	1.00031	0.002482	0.029596	1.00016
rs79831418	3.34804	1.00003	0.0008141	0.12467	1.00001	-3.02459	0.999732	0.002483	0.020582	0.999866
rs9859871	-3.14801	1.00001	0.001644	0.068844	1	3.02459	0.999732	0.002483	0.0027428	0.999866
rs76610128	-3.04101	1.00001	0.002358	0.047258	1	-3.02459	0.999732	0.002483	0.00020348	0.999866
rs73326418	2.91904	1.00003	0.003512	0.11956	1.00001	-3.02459	0.999732	0.002483	0.0014205	0.999866
rs116054599	-3.19161	0.999755	0.001411	0.12728	0.999877	-3.02472	0.999812	0.002484	0.00045466	0.999906
rs73515684	-2.92183	0.999883	0.003476	0.16026	0.999941	-3.02472	0.999812	0.002484	0.00017635	0.999906
rs13100481	4.30192	0.999961	1.692e-05	0.23881	0.999981	3.02484	0.999893	0.002485	0.24461	0.999946
rs220888	-3.32663	0.999778	0.0008767	0.18582	0.999889	-3.02484	0.999893	0.002485	0.0073263	0.999946
rs73099914	3.21036	1.00022	0.001329	0.036972	1.00011	-3.02484	0.999893	0.002485	0.050392	0.999946
rs7806680	3.04406	1.00004	0.002335	0.39706	1.00002	3.02484	0.999893	0.002485	0.2848	0.999946
rs596403	2.83563	0.999741	0.004563	0.034329	0.999871	-3.02484	0.999893	0.002485	0.20067	0.999946
rs7702684	2.82493	0.999949	0.004727	0.10754	0.999975	3.02484	0.999893	0.002485	0.28961	0.999946
rs116121017	2.82064	0.999742	0.004782	0.032158	0.999871	-3.02484	0.999893	0.002485	5.4662e-05	0.999946
rs8058820	2.78245	1.00032	0.00541	0.20237	1.00016	3.02484	0.999893	0.002485	0.0015719	0.999946
rs34068388	2.77989	0.999919	0.005434	0.32354	0.999959	3.02484	0.999893	0.002485	0.14086	0.999946
rs77460585	-2.57898	0.999982	0.009908	0.0056644	0.999991	-3.02484	0.999893	0.002485	0.046645	0.999946
rs150178968	3.43001	1	0.0006036	0.088624	1	3.02496	0.999973	0.002486	0.00043353	0.999987
rs115658777	2.89671	0.999799	0.003764	0.011664	0.999899	-3.02496	0.999973	0.002486	7.719e-05	0.999987
rs60181496	5.06842	1.00016	4.029e-07	0.95188	1.00008	3.02508	1.00005	0.002487	0.60425	1.00003
rs73962849	3.23407	1.00004	0.001221	0.13658	1.00002	-3.02508	1.00005	0.002487	0.00019135	1.00003
rs6872510	3.14743	1.00028	0.001652	0.93454	1.00014	-3.02508	1.00005	0.002487	0.88856	1.00003
rs144565006	-3.0416	0.999737	0.002347	0.20265	0.999869	-3.02508	1.00005	0.002487	0.00070708	1.00003
rs114226953	-2.88697	0.999981	0.003889	0.021086	0.99999	3.02508	1.00005	0.002487	2.8198e-05	1.00003
rs75106705	-2.86421	1.00014	0.004186	0.019773	1.00007	-3.02508	1.00005	0.002487	0.00055003	1.00003
rs76729744	2.70512	1.00009	0.006833	0.012211	1.00005	3.02508	1.00005	0.002487	0.028798	1.00003
rs112708797	-2.64709	1.00006	0.008123	0.006393	1.00003	3.02508	1.00005	0.002487	0.00019687	1.00003
rs748910154	3.0737	0.999807	0.00211	0.0011482	0.999904	-3.0252	1.00013	0.002488	0.00015246	1.00007
rs2219862	-2.94027	1.00018	0.003285	0.21616	1.00009	3.0252	1.00013	0.002488	0.59724	1.00007
rs73054475	-2.6739	0.999925	0.007493	0.082817	0.999962	3.0252	1.00013	0.002488	0.00016165	1.00007
rs362279	4.23505	1.00002	2.286e-05	0.078098	1.00001	3.02532	1.00021	0.002489	0.38291	1.00011
rs148337782	-3.67341	1.00022	0.0002401	0.0035337	1.00011	3.02532	1.00021	0.002489	0.030503	1.00011
rs112049872	-3.50759	0.999768	0.0004508	0.13814	0.999884	-3.02532	1.00021	0.002489	0.00148	1.00011
rs4910232	-3.15409	1.00006	0.001611	0.34891	1.00003	-3.02532	1.00021	0.002489	0.32087	1.00011
rs10076515	2.6331	1.00008	0.008466	0.65265	1.00004	3.02532	1.00021	0.002489	0.38557	1.00011
rs7602269	-2.59369	0.999758	0.009478	0.2784	0.999879	3.02532	1.00021	0.002489	0.43786	1.00011
rs150292989	-4.59066	0.99985	4.404e-06	0.0070986	0.999925	3.02545	1.00029	0.00249	4.3335e-05	1.00015
rs61501660	4.07434	1.00017	4.628e-05	0.079386	1.00008	3.02545	1.00029	0.00249	0.00011592	1.00015
rs545189117	-2.93662	0.999742	0.00331	0.11989	0.999871	3.02545	1.00029	0.00249	0.00046418	1.00015
rs7259620	2.88219	1.00013	0.003954	0.47525	1.00007	-3.02545	1.00029	0.00249	0.43094	1.00015
rs142737886	-2.82932	1.00022	0.004674	0.0061048	1.00011	-3.02545	1.00029	0.00249	0.046722	1.00015
rs114430280	-3.72921	1.00011	0.0001924	0.043618	1.00006	-3.02357	0.999714	0.002491	5.1688e-05	0.999857
rs115231040	3.65291	0.999949	0.0002591	0.044617	0.999974	-3.02357	0.999714	0.002491	0.00011265	0.999857
2:52793736_CCTT_C	-3.19473	0.999831	0.001397	0.03636	0.999915	3.02357	0.999714	0.002491	7.1384e-05	0.999857
rs55758036	-2.7858	0.999857	0.005333	0.12299	0.999928	-3.02357	0.999714	0.002491	0.082934	0.999857
rs500777	2.7838	0.999857	0.005366	0.31175	0.999928	-3.02357	0.999714	0.002491	0.49556	0.999857
rs62289004	-3.38061	0.999769	0.0007212	0.013431	0.999885	-3.02369	0.999794	0.002492	0.038143	0.999897
rs114909919	2.96274	0.999825	0.003044	0.091427	0.999912	-3.02369	0.999794	0.002492	0.00016577	0.999897
rs2399309	2.91631	1.00021	0.003549	0.36638	1.00011	3.02369	0.999794	0.002492	0.9307	0.999897
rs1479275	-4.03578	0.999893	5.432e-05	0.21239	0.999946	3.02381	0.999874	0.002493	0.0015611	0.999937
rs145066229	-2.73178	0.999842	0.006291	0.037182	0.999921	-3.02381	0.999874	0.002493	3.7149e-05	0.999937
rs148858176	-3.98063	0.999816	6.852e-05	0.0029363	0.999908	3.02393	0.999955	0.002494	0.023262	0.999977
rs7623612	3.52501	1.00001	0.0004235	0.247	1	-3.02393	0.999955	0.002494	0.14867	0.999977
rs191308573	-3.40829	1.00017	0.0006551	0.033981	1.00008	3.02393	0.999955	0.002494	9.9381e-05	0.999977
rs4905382	3.17615	1.0001	0.001494	0.35591	1.00005	-3.02393	0.999955	0.002494	0.58094	0.999977
rs561524297	-3.07471	0.999813	0.002103	0.0022105	0.999907	-3.02393	0.999955	0.002494	4.5967e-05	0.999977
rs4799815	2.82004	1.00003	0.004803	0.29097	1.00002	3.02393	0.999955	0.002494	0.15156	0.999977
rs74056399	2.7187	0.999778	0.006542	0.029679	0.999889	-3.02393	0.999955	0.002494	8.0348e-05	0.999977
rs115059901	-4.01024	1.00012	6.078e-05	0.042881	1.00006	-3.02405	1.00003	0.002495	0.092257	1.00002
rs10011864	-3.2751	1.00006	0.001057	0.19807	1.00003	3.02405	1.00003	0.002495	0.5597	1.00002
rs139518791	3.02827	1.00018	0.002464	0.83838	1.00009	3.02405	1.00003	0.002495	0.99738	1.00002
rs73736406	-3.02827	1.00018	0.002464	0.83838	1.00009	-3.02405	1.00003	0.002495	0.99738	1.00002
rs57737068	2.6177	0.999774	0.008837	0.24817	0.999887	3.02405	1.00003	0.002495	0.0049418	1.00002
rs7690669	-3.66009	1.00005	0.0002523	0.15462	1.00002	3.02417	1.00012	0.002496	0.024966	1.00006
rs72983710	-2.72294	0.999955	0.006468	0.013579	0.999977	-3.02417	1.00012	0.002496	0.10574	1.00006
rs28360843	-2.58242	1.00033	0.009835	0.3371	1.00016	3.02417	1.00012	0.002496	0.059233	1.00006
rs77352853	-3.14743	1.00028	0.001652	0.16377	1.00014	3.0243	1.0002	0.002497	0.00028708	1.0001
rs7651286	3.06725	1.00016	0.002164	0.38766	1.00008	3.0243	1.0002	0.002497	0.25113	1.0001
rs73754118	2.65687	0.999905	0.007881	0.1103	0.999953	3.0243	1.0002	0.002497	0.001038	1.0001
rs2499812	-2.59883	0.999871	0.009345	0.12879	0.999935	-3.0243	1.0002	0.002497	0.14679	1.0001
rs1572262	2.96979	0.999861	0.002976	0.59829	0.999931	3.02442	1.00028	0.002498	0.22567	1.00014
rs111820443	-2.94796	0.999976	0.003198	0.39265	0.999988	-3.02442	1.00028	0.002498	0.18983	1.00014
rs148284068	-2.81197	0.999979	0.004923	0.33002	0.99999	-3.02442	1.00028	0.002498	0.18593	1.00014
rs9949831	2.62103	1.00002	0.008768	0.16521	1.00001	3.02442	1.00028	0.002498	0.40692	1.00014
rs77644273	-2.61977	0.999823	0.008787	0.0044469	0.999912	-3.02442	1.00028	0.002498	0.031106	1.00014
rs429534	2.59576	0.999815	0.009425	0.11287	0.999907	-3.02442	1.00028	0.002498	0.30304	1.00014
rs4744412	3.77331	1.00017	0.0001615	0.75407	1.00008	3.02254	0.999694	0.002499	0.52923	0.999847
rs141545577	-3.76221	1.00011	0.0001687	0.0018442	1.00006	-3.02254	0.999694	0.002499	0.0085955	0.999847
rs114242353	3.44396	0.999979	0.0005731	0.067094	0.99999	-3.02254	0.999694	0.002499	9.6233e-05	0.999847
rs115128768	3.44396	0.999979	0.0005731	0.067094	0.99999	-3.02254	0.999694	0.002499	9.6233e-05	0.999847
rs1758710	2.96471	0.999806	0.003024	0.29379	0.999903	-3.02254	0.999694	0.002499	0.12781	0.999847
rs35057	2.84825	1.00018	0.004403	0.21057	1.00009	-3.02454	1.00036	0.002499	0.33441	1.00018
rs138638045	2.75003	1.00002	0.00596	0.018163	1.00001	-3.02254	0.999694	0.002499	0.013866	0.999847
rs55699764	2.63773	0.999795	0.008333	0.2444	0.999897	-3.02254	0.999694	0.002499	0.46214	0.999847
rs9811564	2.62182	0.999865	0.008737	0.52204	0.999932	-3.02254	0.999694	0.002499	0.16367	0.999847
rs7186708	-2.58197	0.999974	0.009822	0.84126	0.999987	-3.02254	0.999694	0.002499	0.5278	0.999847
rs6003877	-3.78292	0.999958	0.0001549	0.34679	0.999979	-3.02266	0.999774	0.0025	0.0062723	0.999887
rs9674100	3.472	1	0.0005166	0.13815	1	3.02266	0.999774	0.0025	0.0014821	0.999887
rs149797784	3.43677	0.999867	0.0005877	0.067069	0.999934	-3.02266	0.999774	0.0025	9.622e-05	0.999887
rs137901208	-3.43371	0.999829	0.0005941	0.067061	0.999914	3.02266	0.999774	0.0025	9.6216e-05	0.999887
rs116577692	-3.17821	1.00013	0.001484	0.021812	1.00006	3.02266	0.999774	0.0025	0.00045918	0.999887
rs372903735	-3.95797	0.999984	7.557e-05	0.13832	0.999992	-3.02278	0.999854	0.002501	0.16008	0.999927
rs13098857	-3.44621	1.00012	0.0005694	0.36021	1.00006	-3.02278	0.999854	0.002501	0.79384	0.999927
8:30617485_TAAATA_T	-3.42549	1.00028	0.0006159	0.35767	1.00014	3.02278	0.999854	0.002501	0.040378	0.999927
rs12189149	3.2349	0.999938	0.001216	0.34516	0.999969	3.02278	0.999854	0.002501	0.22011	0.999927
rs11941559	2.93272	0.999808	0.003354	0.14059	0.999904	-3.02278	0.999854	0.002501	0.11172	0.999927
rs143368413	-2.87467	0.999768	0.004036	0.024435	0.999884	-3.02278	0.999854	0.002501	7.8058e-05	0.999927
rs35374180	-2.86069	0.999786	0.004219	0.041552	0.999893	3.02278	0.999854	0.002501	0.12661	0.999927
rs142011668	-2.85062	0.999734	0.004353	0.11052	0.999867	-3.02278	0.999854	0.002501	0.00020468	0.999927
rs40108	-2.84804	1.00003	0.0044	0.21058	1.00001	3.02278	0.999854	0.002501	0.33441	0.999927
rs6866020	-2.79707	1.00005	0.005159	0.12292	1.00002	-3.02278	0.999854	0.002501	0.082919	0.999927
rs113995264	-2.58454	0.999647	0.009725	0.015665	0.999823	3.02278	0.999854	0.002501	3.1189e-05	0.999927
rs72796081	3.50677	0.99987	0.0004528	0.01077	0.999935	3.0229	0.999934	0.002502	0.077164	0.999967
rs75838403	-3.45212	1.00007	0.0005567	0.027732	1.00004	-3.0229	0.999934	0.002502	0.022195	0.999967
rs115832415	3.07326	1.00017	0.002121	0.036538	1.00008	-3.0229	0.999934	0.002502	7.6951e-05	0.999967
rs10836994	-2.68944	1.00032	0.007176	0.5813	1.00016	3.0229	0.999934	0.002502	0.60931	0.999967
rs144652473	2.64099	0.999995	0.008266	0.0038095	0.999997	3.0229	0.999934	0.002502	0.031667	0.999967
rs36019673	-2.61817	1.00013	0.008849	0.08121	1.00006	-3.0229	0.999934	0.002502	0.49298	0.999967
rs73786121	2.58673	0.999792	0.009674	0.01958	0.999896	3.0229	0.999934	0.002502	3.7978e-05	0.999967
rs11778439	3.5634	1.00022	0.0003672	0.98626	1.00011	-3.02302	1.00001	0.002503	0.91208	1.00001
rs188347708	3.18449	0.999681	0.001445	0.034002	0.99984	3.02302	1.00001	0.002503	8.192e-05	1.00001
rs10515252	-2.78948	1.00035	0.005295	0.12292	1.00017	-3.02302	1.00001	0.002503	0.082919	1.00001
rs79652170	-3.70672	0.999851	0.0002095	0.0052246	0.999925	-3.02314	1.00009	0.002504	0.033754	1.00005
rs77803508	3.50777	0.999869	0.0004511	0.13814	0.999935	3.02314	1.00009	0.002504	0.0014755	1.00005
rs74015423	3.48567	0.999812	0.0004897	0.13798	0.999906	3.02314	1.00009	0.002504	0.0014699	1.00005
rs4799315	-3.0891	1.00007	0.002009	0.0074048	1.00003	-3.02314	1.00009	0.002504	0.01365	1.00005
rs375484700	-3.00244	1.00029	0.002686	0.44943	1.00015	-3.02314	1.00009	0.002504	0.11875	1.00005
rs34609924	2.83658	0.999705	0.004548	0.29639	0.999853	3.02314	1.00009	0.002504	0.30228	1.00005
rs150895	2.79525	1.00018	0.005194	0.69382	1.00009	3.02314	1.00009	0.002504	0.4838	1.00005
rs7092186	-2.61901	1.00001	0.008819	0.99093	1	3.02314	1.00009	0.002504	0.9303	1.00005
rs17008693	2.61179	0.999842	0.008996	0.10847	0.999921	3.02314	1.00009	0.002504	0.11623	1.00005
rs195014	2.59887	0.999899	0.009346	0.71459	0.999949	3.02314	1.00009	0.002504	0.48349	1.00005
rs6909330	3.0593	1.0002	0.002223	0.90982	1.0001	-3.02326	1.00017	0.002505	0.99974	1.00009
rs114230883	2.88091	0.999936	0.003963	0.036985	0.999968	3.02326	1.00017	0.002505	0.021679	1.00009
8:96309606_GA_G	2.81108	1.00006	0.00494	0.12828	1.00003	-3.02326	1.00017	0.002505	0.19629	1.00009
rs73054477	2.67381	0.999858	0.007491	0.082814	0.999929	-3.02326	1.00017	0.002505	0.00016164	1.00009
rs78366113	-3.18529	1.00018	0.001449	0.048123	1.00009	-3.02338	1.00025	0.002506	0.0012806	1.00013
rs2066140	-2.96136	1.00024	0.00307	0.29777	1.00012	-3.02338	1.00025	0.002506	0.63696	1.00013
rs187017663	3.00101	1	0.002691	0.10627	1	-3.0215	0.999672	0.002507	0.00052237	0.999836
rs112132262	-4.094	1	4.24e-05	0.049857	1	3.02163	0.999752	0.002508	8.4035e-05	0.999876
rs378646	-3.58325	1.00014	0.00034	0.17979	1.00007	-3.02163	0.999752	0.002508	0.0073563	0.999876
rs7184257	-3.51203	1.00002	0.0004448	0.13795	1.00001	-3.02163	0.999752	0.002508	0.001459	0.999876
rs111634208	-2.6137	0.999769	0.008941	0.1387	0.999885	3.02163	0.999752	0.002508	0.00086864	0.999876
rs77378292	-2.60196	0.999966	0.009267	0.087642	0.999983	3.02163	0.999752	0.002508	0.00019363	0.999876
rs7669420	3.65219	1.0001	0.0002604	0.15405	1.00005	-3.02175	0.999832	0.002509	0.02496	0.999916
rs79262078	3.57892	0.999953	0.0003448	0.010912	0.999976	-3.02175	0.999832	0.002509	0.00036911	0.999916
rs4831506	-3.08561	0.999745	0.002026	0.51833	0.999872	3.02175	0.999832	0.002509	0.45658	0.999916
rs114988386	2.96373	0.999817	0.003034	0.033461	0.999908	3.02175	0.999832	0.002509	3.1125e-05	0.999916
rs11951227	2.83236	1.00025	0.004631	0.44008	1.00013	3.02175	0.999832	0.002509	0.3758	0.999916
rs74058206	-2.59481	0.999857	0.009454	0.02844	0.999929	3.02175	0.999832	0.002509	7.8839e-05	0.999916
rs76452890	-2.58877	0.99982	0.009619	0.10876	0.99991	3.02175	0.999832	0.002509	0.063236	0.999916
rs7615008	2.58344	1.00034	0.009807	0.14545	1.00017	-3.02175	0.999832	0.002509	4.416e-05	0.999916
9:140285295_GGAGA_G	-3.67598	0.999989	0.0002369	0.0019846	0.999994	-3.02187	0.999912	0.00251	0.0085982	0.999956
rs139196943	3.63431	1.00017	0.0002794	0.023496	1.00009	-3.02187	0.999912	0.00251	2.587e-05	0.999956
rs12513714	-3.49276	0.999863	0.0004772	0.38907	0.999932	-3.02187	0.999912	0.00251	0.28049	0.999956
8:109159656_ATTTG_A	-2.63953	0.999641	0.008279	0.018418	0.99982	-3.02187	0.999912	0.00251	0.00015287	0.999956
rs1817457	-2.58788	0.999904	0.00965	0.16978	0.999952	-3.02187	0.999912	0.00251	0.71	0.999956
12:124574387_AT_A	-4.17984	0.999922	2.913e-05	0.026055	0.999961	-3.02199	0.999992	0.002511	6.122e-05	0.999996
rs570894998	-3.46081	0.999892	0.0005378	0.006468	0.999946	-3.02199	0.999992	0.002511	2.2653e-05	0.999996
rs534572996	3.46086	0.999921	0.0005379	0.006468	0.999961	3.02199	0.999992	0.002511	2.2653e-05	0.999996
rs115993634	-3.00792	0.999944	0.002629	0.0011393	0.999972	-3.02199	0.999992	0.002511	0.010217	0.999996
rs75668881	2.78989	0.999921	0.005269	0.1341	0.99996	-3.02199	0.999992	0.002511	0.00039311	0.999996
rs117341101	-2.62789	0.999914	0.008586	0.0019923	0.999957	3.02199	0.999992	0.002511	0.01105	0.999996
rs6862592	-2.58748	1.00037	0.009695	0.24732	1.00018	3.02199	0.999992	0.002511	0.27255	0.999996
rs115790464	3.85113	1.00007	0.0001177	0.00327	1.00003	-3.02211	1.00007	0.002512	0.016557	1.00004
rs9396098	3.78531	1.00016	0.0001539	0.70221	1.00008	3.02211	1.00007	0.002512	0.37093	1.00004
rs184752862	-2.88927	1.00019	0.003868	0.059503	1.00009	3.02211	1.00007	0.002512	0.10058	1.00004
rs6861666	-2.79812	1.00009	0.005144	0.12292	1.00004	-3.02211	1.00007	0.002512	0.082917	1.00004
5:9606548_AC_A	2.63366	0.999739	0.00843	0.042022	0.999869	3.02211	1.00007	0.002512	0.00018234	1.00004
rs57046414	-3.74129	1.00015	0.0001835	0.52333	1.00008	3.02223	1.00015	0.002513	0.72088	1.00008
rs35310331	-3.38806	1.00004	0.0007042	0.46609	1.00002	3.02223	1.00015	0.002513	0.045565	1.00008
rs6686397	3.00803	1.00002	0.00263	0.61149	1.00001	3.02223	1.00015	0.002513	0.51666	1.00008
rs12403112	2.81778	0.999841	0.004829	0.30138	0.99992	3.02223	1.00015	0.002513	0.44707	1.00008
rs10787267	2.71497	0.999979	0.006627	0.31093	0.999989	3.02223	1.00015	0.002513	0.68716	1.00008
rs11685424	2.71346	1.00034	0.006677	0.62384	1.00017	3.02223	1.00015	0.002513	0.52708	1.00008
rs112867712	-2.62406	1.00005	0.008692	0.001579	1.00002	3.02223	1.00015	0.002513	0.009061	1.00008
rs11939502	-2.62008	1.00006	0.008795	0.18427	1.00003	3.02223	1.00015	0.002513	0.018857	1.00008
rs532138025	3.17163	0.999766	0.001512	0.046382	0.999883	-3.02235	1.00023	0.002514	0.11255	1.00012
rs223457	-2.85665	0.999758	0.004272	0.6939	0.999879	-3.02235	1.00023	0.002514	0.4838	1.00012
rs73106762	-2.79305	1.00004	0.005223	0.052398	1.00002	-3.02235	1.00023	0.002514	0.0025261	1.00012
rs17108955	2.76407	1.00005	0.005711	0.061538	1.00003	3.02235	1.00023	0.002514	0.0084759	1.00012
rs34136029	-2.72754	0.99966	0.006363	0.063425	0.99983	3.02235	1.00023	0.002514	0.085773	1.00012
rs10836638	2.67619	1.00015	0.007455	0.16744	1.00007	3.02235	1.00023	0.002514	0.69986	1.00012
rs554405797	3.9245	1.00025	8.727e-05	0.0020882	1.00013	3.02047	0.999649	0.002515	5.1355e-05	0.999824
rs558589259	3.92176	0.999878	8.773e-05	0.002088	0.999939	3.02047	0.999649	0.002515	5.1355e-05	0.999824
rs115216432	-2.84178	0.999842	0.00448	0.037701	0.999921	3.02047	0.999649	0.002515	0.00014519	0.999824
rs77838851	-2.81056	0.999686	0.004932	0.023088	0.999843	-3.02047	0.999649	0.002515	4.4963e-05	0.999824
rs6919307	-2.65155	0.999661	0.007991	0.40409	0.99983	-3.02247	1.00031	0.002515	0.71898	1.00016
rs540864559	3.49082	0.999899	0.0004809	0.1254	0.99995	3.02059	0.999728	0.002516	0.0014043	0.999864
rs220554	3.12817	1.00011	0.001761	0.90855	1.00005	3.02059	0.999728	0.002516	0.99989	0.999864
rs9367892	2.79161	0.99972	0.005232	0.32666	0.99986	-3.02059	0.999728	0.002516	0.50273	0.999864
11:129151454_CT_C	2.60185	0.999881	0.009264	0.24672	0.99994	-3.02059	0.999728	0.002516	0.32104	0.999864
rs16961514	-2.66158	0.999681	0.007758	0.087467	0.999841	-3.02071	0.999808	0.002517	0.08913	0.999904
rs7843762	-3.39128	1.00017	0.0006971	0.10929	1.00008	3.02083	0.999888	0.002518	0.049483	0.999944
rs6873990	-2.78875	0.99982	0.005283	0.123	0.99991	-3.02083	0.999888	0.002518	0.082933	0.999944
rs2182757	-2.72586	0.999898	0.006408	0.42408	0.999949	3.02083	0.999888	0.002518	0.23464	0.999944
rs137958600	2.64933	1.00025	0.008081	0.017544	1.00013	3.02083	0.999888	0.002518	2.5071e-05	0.999944
rs113227872	-4.01938	1.00019	5.854e-05	0.0012586	1.00009	3.02095	0.999967	0.002519	0.0087575	0.999984
rs1760621	-3.57673	0.999848	0.0003472	0.69522	0.999924	3.02095	0.999967	0.002519	0.49785	0.999984
rs6900875	-3.45413	1.00007	0.0005526	0.37224	1.00004	-3.02095	0.999967	0.002519	0.719	0.999984
rs7593566	2.90094	0.999957	0.003719	0.2816	0.999979	-3.02095	0.999967	0.002519	0.18737	0.999984
rs11815514	2.74359	0.999702	0.006062	0.13588	0.999851	-3.02095	0.999967	0.002519	0.0001525	0.999984
rs4698864	2.65666	0.999744	0.007876	0.69827	0.999872	3.02095	0.999967	0.002519	0.48585	0.999984
rs11890921	2.65163	0.999725	0.007993	0.32423	0.999862	-3.02095	0.999967	0.002519	0.17971	0.999984
rs73308365	2.58809	1.00007	0.009656	0.016795	1.00003	3.02095	0.999967	0.002519	7.6669e-05	0.999984
rs116281635	-3.60395	0.999974	0.0003133	0.040749	0.999987	3.02107	1.00005	0.00252	0.00015162	1.00002
rs78544184	-3.17078	0.999861	0.001518	0.021995	0.999931	-3.02107	1.00005	0.00252	4.1567e-05	1.00002
rs608662	-2.75632	1.00023	0.005857	0.1012	1.00012	3.02107	1.00005	0.00252	0.52113	1.00002
rs115782467	-2.74736	1.00027	0.006021	0.019406	1.00013	-3.02107	1.00005	0.00252	6.3365e-05	1.00002
rs929212	-2.67455	0.999667	0.007463	0.6768	0.999833	3.02107	1.00005	0.00252	0.72584	1.00002
rs7485638	4.3993	1.00014	1.089e-05	0.71245	1.00007	3.02119	1.00013	0.002521	0.88863	1.00006
rs75585458	-3.54433	1.00019	0.0003946	0.0037419	1.00009	-3.02119	1.00013	0.002521	0.030418	1.00006
rs141021434	3.3787	0.999821	0.0007267	0.01622	0.99991	3.02119	1.00013	0.002521	0.0078229	1.00006
rs60072444	-2.97138	1.00026	0.002972	0.0075994	1.00013	3.02119	1.00013	0.002521	0.0018881	1.00006
rs77659642	-2.89326	1.00018	0.003819	0.015481	1.00009	-3.02119	1.00013	0.002521	0.00015397	1.00006
rs11085883	2.70926	1.00019	0.006754	0.78521	1.0001	-3.02119	1.00013	0.002521	0.55924	1.00006
rs80299979	2.58573	0.999789	0.009702	0.034544	0.999894	-3.02119	1.00013	0.002521	0.017836	1.00006
rs13075634	-3.50736	1.0002	0.0004538	0.24636	1.0001	3.02131	1.00021	0.002522	0.14868	1.0001
rs9325810	3.37302	1.00001	0.0007436	0.32883	1.00001	3.02131	1.00021	0.002522	0.44681	1.0001
rs57793263	-3.08649	1.00031	0.002032	0.38763	1.00016	-3.02131	1.00021	0.002522	0.2512	1.0001
rs1620861	-2.81515	1.00011	0.00488	0.30369	1.00005	3.02131	1.00021	0.002522	0.47525	1.0001
rs11640619	2.79707	1.00005	0.005159	0.04759	1.00002	3.02131	1.00021	0.002522	0.024318	1.0001
rs147125580	-2.70376	0.99982	0.006846	0.018234	0.99991	-3.02131	1.00021	0.002522	2.2896e-05	1.0001
rs1501985	-2.63354	0.999647	0.008427	0.7222	0.999824	-3.02131	1.00021	0.002522	0.42223	1.0001
rs73596325	2.6263	1.00023	0.008647	0.59052	1.00011	-3.02131	1.00021	0.002522	0.015082	1.0001
rs17122994	-3.51381	0.999893	0.0004411	0.018644	0.999946	3.02143	1.00029	0.002523	0.022525	1.00014
rs616324	2.7838	0.999857	0.005366	0.31175	0.999928	-3.02143	1.00029	0.002523	0.49557	1.00014
rs10031181	-2.71597	0.999978	0.006607	0.69201	0.999989	-3.02143	1.00029	0.002523	0.48437	1.00014
rs183792446	-2.67097	0.999981	0.007562	0.0022336	0.999991	-3.02143	1.00029	0.002523	0.00017522	1.00014
rs115862693	-2.64563	0.999718	0.008136	0.018937	0.999859	-3.02143	1.00029	0.002523	2.6113e-05	1.00014
rs6842305	3.21106	1.00004	0.001323	0.76234	1.00002	3.01955	0.999703	0.002524	0.99937	0.999851
rs116642532	-3.00707	1.00005	0.002639	0.036495	1.00002	3.01955	0.999703	0.002524	6.0498e-05	0.999851
rs223448	-2.78307	1.00005	0.005387	0.69388	1.00002	-3.01955	0.999703	0.002524	0.48379	0.999851
rs2147291	2.57958	0.999674	0.009868	0.54658	0.999837	3.01955	0.999703	0.002524	0.27556	0.999851
rs1037117	-3.97156	0.999778	7.114e-05	0.28166	0.999889	-3.01967	0.999782	0.002525	0.25468	0.999891
rs12185937	-3.54639	1.00022	0.0003917	0.24608	1.00011	3.01967	0.999782	0.002525	0.14868	0.999891
rs6923796	3.32513	1.00008	0.0008846	0.24382	1.00004	-3.01967	0.999782	0.002525	0.13798	0.999891
rs7629870	3.27603	1.00002	0.001053	0.27604	1.00001	-3.01967	0.999782	0.002525	0.51431	0.999891
rs114735654	-2.99406	1.00004	0.002754	0.016622	1.00002	3.01967	0.999782	0.002525	4.3075e-05	0.999891
rs223423	2.84946	1.00032	0.004392	0.69381	1.00016	3.01967	0.999782	0.002525	0.48376	0.999891
rs11679191	-2.70664	0.999732	0.006782	0.62391	0.999866	-3.01967	0.999782	0.002525	0.52708	0.999891
rs112806723	3.57038	1.00021	0.0003575	0.074174	1.00011	3.01979	0.999861	0.002526	0.00029151	0.999931
5:149034474_AC_A	3.38715	1.00009	0.000707	0.038458	1.00004	3.01979	0.999861	0.002526	0.00037847	0.999931
rs150237291	3.14987	0.99992	0.001632	0.0033348	0.99996	3.01979	0.999861	0.002526	0.021776	0.999931
rs9400159	-2.94008	1.00006	0.003283	0.08504	1.00003	-3.01979	0.999861	0.002526	0.11615	0.999931
rs61826684	2.9006	0.999725	0.003715	0.11633	0.999862	-3.01979	0.999861	0.002526	0.54731	0.999931
rs58128147	-2.88275	0.999829	0.003936	0.093059	0.999915	3.01979	0.999861	0.002526	0.00011069	0.999931
rs34531621	-2.75131	1.00023	0.005947	0.20194	1.00011	3.01979	0.999861	0.002526	0.10024	0.999931
rs7770435	-2.71941	1.0003	0.006556	0.4601	1.00015	-3.01979	0.999861	0.002526	0.46521	0.999931
rs1449012	2.61854	0.999651	0.008807	0.13268	0.999826	3.01979	0.999861	0.002526	0.47421	0.999931
rs115001784	2.98697	0.999978	0.002817	0.024886	0.999989	-3.01991	0.999941	0.002527	5.2192e-05	0.99997
rs2790896	2.9132	1.00013	0.003582	0.23902	1.00007	3.01991	0.999941	0.002527	0.62887	0.99997
rs223424	2.84902	1.00002	0.004386	0.69381	1.00001	3.01991	0.999941	0.002527	0.48377	0.99997
rs1403864	-2.6121	1.00007	0.009004	0.5959	1.00004	3.01991	0.999941	0.002527	0.53135	0.99997
rs9823083	3.73747	0.999717	0.0001851	0.049484	0.999858	-3.02003	1.00002	0.002528	0.0026508	1.00001
rs28901582	-3.20036	1.00023	0.001376	0.18388	1.00011	3.02003	1.00002	0.002528	0.0035195	1.00001
rs28861732	-3.19006	1.00003	0.001423	0.12732	1.00002	-3.02003	1.00002	0.002528	0.00045475	1.00001
rs118139274	-3.09982	0.999881	0.001934	0.0019859	0.99994	-3.02003	1.00002	0.002528	0.013173	1.00001
rs530389	3.01148	1.00032	0.002608	0.47978	1.00016	-3.02003	1.00002	0.002528	0.19819	1.00001
rs112957870	-2.94618	1.00012	0.003221	0.0208	1.00006	-3.02003	1.00002	0.002528	0.00055713	1.00001
rs79034310	-2.81381	0.999863	0.00489	0.12291	0.999932	-3.02003	1.00002	0.002528	0.082918	1.00001
rs77899856	-2.80268	0.999774	0.005058	0.12291	0.999887	-3.02003	1.00002	0.002528	0.082907	1.00001
rs4551073	2.65056	0.99967	0.008015	0.11051	0.999835	3.02003	1.00002	0.002528	0.0010376	1.00001
rs192344618	-3.43357	0.999749	0.0005938	0.0017343	0.999875	3.02015	1.0001	0.002529	0.0016398	1.00005
rs188886328	-3.3201	1.00006	0.0009005	0.0066686	1.00003	3.02015	1.0001	0.002529	5.4794e-05	1.00005
rs75054367	3.2304	0.99963	0.001231	0.12736	0.999815	3.02015	1.0001	0.002529	0.0004544	1.00005
8:18090168_ATG_A	-2.88927	1.00019	0.003868	0.24375	1.00009	3.02015	1.0001	0.002529	0.38951	1.00005
rs1179453	-2.88195	0.999967	0.003951	0.013302	0.999983	3.02015	1.0001	0.002529	2.8801e-05	1.00005
rs140039408	-2.64754	0.999654	0.008086	0.014631	0.999827	3.02015	1.0001	0.002529	9.8655e-05	1.00005
rs190326072	-2.62035	1.00027	0.008802	0.013925	1.00013	-3.02015	1.0001	0.002529	8.0373e-05	1.00005
rs13041661	2.60685	0.999887	0.00913	0.15905	0.999943	-3.02015	1.0001	0.002529	0.23957	1.00005
rs55853471	-2.59037	1.00029	0.009608	0.0072526	1.00014	3.02015	1.0001	0.002529	0.042514	1.00005
rs376055155	2.9329	0.999934	0.003356	0.10496	0.999967	3.02027	1.00018	0.00253	0.074214	1.00009
rs76628801	-2.93003	1.00002	0.00339	0.0071567	1.00001	3.02027	1.00018	0.00253	0.054173	1.00009
rs75908370	2.81253	0.999666	0.004901	0.12291	0.999833	3.02027	1.00018	0.00253	0.082908	1.00009
rs7735097	2.80967	0.999762	0.004949	0.19021	0.999881	-3.02027	1.00018	0.00253	0.00028206	1.00009
rs116678456	3.40255	0.999734	0.0006654	0.0985	0.999867	3.02039	1.00026	0.002531	0.00021068	1.00013
rs9486741	-2.95339	1.00026	0.003151	0.085004	1.00013	-3.02039	1.00026	0.002531	0.11618	1.00013
rs68003943	2.76668	0.999772	0.005652	0.052164	0.999886	3.02039	1.00026	0.002531	0.17709	1.00013
rs529652372	-2.67561	0.999709	0.007442	0.0017834	0.999854	3.02039	1.00026	0.002531	0.0033471	1.00013
rs72803529	-2.66075	0.999808	0.007785	0.006454	0.999904	-3.02039	1.00026	0.002531	0.04951	1.00013
rs73603087	2.65239	1.0003	0.008011	0.04164	1.00015	-3.02039	1.00026	0.002531	0.0044618	1.00013
3:15305782_ATGG_A	3.07844	1.00028	0.002087	0.011118	1.00014	3.02051	1.00034	0.002532	3.0616e-05	1.00017
rs140907995	-2.99881	0.999874	0.002707	0.0043814	0.999937	3.02051	1.00034	0.002532	0.00010958	1.00017
rs56859669	2.96775	0.999831	0.002995	0.083863	0.999916	3.02051	1.00034	0.002532	7.8797e-05	1.00017
rs58827995	-2.96775	0.999831	0.002995	0.083863	0.999916	-3.02051	1.00034	0.002532	7.8797e-05	1.00017
rs2962199	2.93843	1.0003	0.003308	0.7366	1.00015	-3.01851	0.999675	0.002532	0.74731	0.999837
rs7989681	-2.80973	0.999808	0.00495	0.65876	0.999904	3.01851	0.999675	0.002532	0.61777	0.999837
rs73934758	2.76584	0.999881	0.005672	0.045345	0.999941	3.01851	0.999675	0.002532	0.00031196	0.999837
rs149230760	-2.73913	1.00009	0.006165	0.025789	1.00005	-3.02051	1.00034	0.002532	0.087597	1.00017
rs55887925	-2.71502	1.00002	0.006628	0.84696	1.00001	3.01851	0.999675	0.002532	0.60613	0.999837
rs13212017	2.63949	1.00037	0.008327	0.060926	1.00018	3.01851	0.999675	0.002532	0.11717	0.999837
rs375967371	4.26267	0.999844	2.014e-05	0.0028257	0.999922	3.01863	0.999754	0.002533	2.5276e-05	0.999877
rs750190322	3.42603	1.00002	0.0006126	0.24332	1.00001	3.01863	0.999754	0.002533	0.45565	0.999877
rs113180868	2.99517	1.00012	0.002746	0.024355	1.00006	-3.01863	0.999754	0.002533	0.16133	0.999877
rs72779256	2.96708	1.00005	0.003008	0.47137	1.00003	3.01863	0.999754	0.002533	0.24282	0.999877
rs11119611	2.91793	0.999949	0.003522	0.29708	0.999974	-3.01863	0.999754	0.002533	0.38055	0.999877
rs1343496	2.65797	0.999981	0.00786	0.039449	0.99999	-3.01863	0.999754	0.002533	0.14004	0.999877
2:64210287_AT_A	2.61965	0.999734	0.008784	0.27517	0.999867	-3.01863	0.999754	0.002533	0.33069	0.999877
rs112554540	-3.40624	1.00014	0.0006598	0.0029956	1.00007	3.01875	0.999833	0.002534	0.011028	0.999917
rs12206139	-3.33421	1.00012	0.0008567	0.68885	1.00006	-3.01875	0.999833	0.002534	0.68681	0.999917
rs116313826	3.22724	1.00015	0.001252	0.031818	1.00007	-3.01875	0.999833	0.002534	3.227e-05	0.999917
rs142584316	-3.00233	1.00022	0.002685	0.015863	1.00011	3.01875	0.999833	0.002534	7.1948e-05	0.999917
rs12481052	-2.90176	0.999832	0.003705	0.014713	0.999916	3.01875	0.999833	0.002534	0.049463	0.999917
rs28453006	-2.83809	1.00006	0.004541	0.15244	1.00003	3.01875	0.999833	0.002534	0.00038155	0.999917
rs4242707	-2.63781	0.999856	0.008335	0.61632	0.999928	3.01875	0.999833	0.002534	0.79441	0.999917
rs146599365	3.59332	1.00018	0.0003273	0.0041187	1.00009	3.01887	0.999913	0.002535	7.8523e-05	0.999956
rs72894840	-3.42177	0.999866	0.0006211	0.058864	0.999933	-3.01887	0.999913	0.002535	6.9094e-05	0.999956
rs8042619	-2.9221	1.00007	0.003479	0.49156	1.00003	3.01887	0.999913	0.002535	0.00065115	0.999956
rs564301890	2.88713	1.00009	0.003891	0.01713	1.00005	-3.01887	0.999913	0.002535	9.6865e-05	0.999956
rs74939316	-2.88123	1.00016	0.003967	0.0016243	1.00008	3.01887	0.999913	0.002535	0.002129	0.999956
rs13388443	2.77305	1.00003	0.005555	0.62253	1.00002	-3.01887	0.999913	0.002535	0.33489	0.999956
rs528424804	2.70969	0.99977	0.006722	0.0016286	0.999885	3.01887	0.999913	0.002535	0.0015926	0.999956
rs191962782	-2.65082	0.999861	0.008021	0.0075305	0.99993	-3.01887	0.999913	0.002535	5.6589e-05	0.999956
rs547535610	2.64995	0.999963	0.008048	0.0075303	0.999981	3.01887	0.999913	0.002535	5.6589e-05	0.999956
rs10516828	-4.10183	0.999919	4.093e-05	0.050108	0.999959	-3.01899	0.999992	0.002536	0.24689	0.999996
rs750871761	3.9113	1.00015	9.203e-05	0.10244	1.00008	3.01899	0.999992	0.002536	0.44625	0.999996
rs74578136	3.62962	0.999789	0.000283	0.024587	0.999894	-3.01899	0.999992	0.002536	0.049811	0.999996
rs60573429	3.55364	0.999797	0.0003789	0.02486	0.999899	-3.01899	0.999992	0.002536	0.00021462	0.999996
rs372007036	3.17248	0.999669	0.001506	0.014339	0.999835	3.01899	0.999992	0.002536	0.085613	0.999996
rs1943500	-3.13457	0.999723	0.001716	0.12254	0.999862	3.01899	0.999992	0.002536	0.28477	0.999996
rs79296856	-2.85798	0.999989	0.004263	0.36504	0.999995	-3.01899	0.999992	0.002536	0.92996	0.999996
rs151037503	2.79681	0.999868	0.005155	0.0041113	0.999934	-3.01899	0.999992	0.002536	0.0063598	0.999996
rs2663894	2.70034	1.00025	0.006941	0.90043	1.00013	-3.01899	0.999992	0.002536	0.99962	0.999996
rs76252527	2.60663	0.999714	0.009124	0.032578	0.999857	3.01899	0.999992	0.002536	3.2727e-05	0.999996
15:35498284_CTA_C	2.60362	0.999706	0.009204	0.055035	0.999853	-3.01899	0.999992	0.002536	7.3174e-05	0.999996
rs72801584	-2.58007	1.00005	0.009882	0.0059383	1.00003	-3.01899	0.999992	0.002536	0.050828	0.999996
1:202893986_TCA_T	3.63725	1.00014	0.0002761	0.094551	1.00007	-3.01911	1.00007	0.002537	0.23663	1.00004
rs223467	3.04237	1.00024	0.002353	0.72148	1.00012	3.01911	1.00007	0.002537	0.48495	1.00004
rs2393643	2.90176	0.999832	0.003705	0.55742	0.999916	3.01911	1.00007	0.002537	0.72091	1.00004
rs139274560	2.79656	0.999688	0.005151	0.020452	0.999844	3.01911	1.00007	0.002537	0.00014664	1.00004
rs4244253	-2.74245	1.00033	0.006115	0.66089	1.00016	-3.01911	1.00007	0.002537	0.95654	1.00004
rs2235607	2.68743	1.00032	0.007219	0.079193	1.00016	-3.01911	1.00007	0.002537	0.18203	1.00004
rs10492985	2.63612	1.00009	0.008392	0.29745	1.00005	3.01911	1.00007	0.002537	0.0062525	1.00004
rs1494716	-2.63645	1.00034	0.0084	0.5635	1.00017	3.01911	1.00007	0.002537	0.11105	1.00004
rs8070438	3.30682	0.999891	0.0009424	0.73854	0.999945	-3.01923	1.00015	0.002538	0.83233	1.00007
rs9905996	2.94343	1.00029	0.003255	0.73409	1.00015	-3.01923	1.00015	0.002538	0.32288	1.00007
rs116713660	2.91519	1.00013	0.003559	0.0043312	1.00006	-3.01923	1.00015	0.002538	0.02966	1.00007
rs6444702	-2.84542	1.0003	0.004447	0.70246	1.00015	-3.01923	1.00015	0.002538	0.81413	1.00007
rs576546231	2.77989	0.999919	0.005434	0.0031826	0.999959	-3.01923	1.00015	0.002538	0.018155	1.00007
rs7785144	2.67602	1.00001	0.007451	0.20151	1.00001	-3.01923	1.00015	0.002538	0.15066	1.00007
rs2235605	2.64458	0.999684	0.008159	0.078829	0.999842	-3.01923	1.00015	0.002538	0.18204	1.00007
rs10099923	-3.83134	1.00018	0.0001278	0.08922	1.00009	-3.01935	1.00023	0.002539	8.3172e-05	1.00011
rs11463582	-3.59421	1.00012	0.0003259	0.7333	1.00006	-3.01935	1.00023	0.002539	0.95505	1.00011
rs1938543	-2.98027	1.00018	0.002885	0.55256	1.00009	-3.01935	1.00023	0.002539	0.72205	1.00011
rs11079369	2.9002	1.00014	0.003734	0.73274	1.00007	-3.01935	1.00023	0.002539	0.32339	1.00011
rs17152124	-2.74992	0.999939	0.005958	0.20194	0.999969	3.01935	1.00023	0.002539	0.10024	1.00011
rs369067656	-2.71895	0.999964	0.006547	0.0014113	0.999982	3.01935	1.00023	0.002539	6.4911e-05	1.00011
rs6503900	2.62229	1.00022	0.008749	0.7127	1.00011	-3.01935	1.00023	0.002539	0.32294	1.00011
rs59113407	-2.96785	0.9999	0.002996	0.19208	0.99995	-3.01946	1.00031	0.00254	0.023926	1.00015
rs117926060	-2.84242	1.00029	0.004489	0.014783	1.00015	3.01747	0.999646	0.00254	0.049463	0.999823
rs186841222	2.63262	0.999712	0.008454	0.30126	0.999856	-3.01747	0.999646	0.00254	0.15672	0.999823
rs149058421	3.2565	0.999696	0.001124	0.042212	0.999848	-3.01758	0.999725	0.002541	7.7771e-05	0.999862
rs117265039	-2.87071	0.999798	0.004088	0.0015425	0.999899	-3.01758	0.999725	0.002541	0.0092144	0.999862
rs12480635	2.84213	1.00009	0.004485	0.014785	1.00005	-3.01758	0.999725	0.002541	0.049467	0.999862
rs78108436	3.45236	1.00021	0.0005572	0.18369	1.00011	-3.0177	0.999803	0.002542	0.0035881	0.999902
rs2486741	-3.17576	0.999852	0.001492	0.29393	0.999926	-3.0177	0.999803	0.002542	0.63703	0.999902
rs772081778	-3.00479	0.999862	0.002654	0.10095	0.999931	3.0177	0.999803	0.002542	0.11524	0.999902
rs236787	2.83556	0.999692	0.004562	0.24103	0.999846	-3.0177	0.999803	0.002542	0.60581	0.999902
rs141674980	2.80053	0.999663	0.005087	0.01076	0.999831	3.0177	0.999803	0.002542	2.5763e-05	0.999902
rs61325628	-2.73741	1.0003	0.006208	0.042778	1.00015	-3.0177	0.999803	0.002542	0.08774	0.999902
rs3136537	2.69906	1.00004	0.006956	0.0038503	1.00002	-3.0177	0.999803	0.002542	0.052882	0.999902
rs6138573	-2.68743	1.00032	0.007219	0.079201	1.00016	3.0177	0.999803	0.002542	0.18204	0.999902
rs113440315	2.63054	0.999654	0.008502	0.0084114	0.999827	-3.0177	0.999803	0.002542	0.027266	0.999902
rs564889394	-2.62634	1.00026	0.008648	0.11646	1.00013	-3.0177	0.999803	0.002542	0.0089042	0.999902
rs10175373	3.51721	1.00012	0.0004368	0.20041	1.00006	-3.01782	0.999882	0.002543	0.045606	0.999941
rs8084500	3.36024	1.00014	0.0007801	0.039965	1.00007	-3.01782	0.999882	0.002543	6.95e-05	0.999941
rs78240427	2.91519	1.00013	0.003559	0.0043312	1.00006	-3.01782	0.999882	0.002543	0.02966	0.999941
rs76126030	-2.88499	0.999992	0.003914	0.12567	0.999996	3.01782	0.999882	0.002543	0.020642	0.999941
rs72913532	2.7686	0.999713	0.005616	0.13737	0.999856	3.01782	0.999882	0.002543	0.0059864	0.999941
rs143968857	-2.95198	0.999985	0.003157	0.0043422	0.999992	3.01794	0.999961	0.002544	0.029671	0.999981
rs751544	-2.83889	0.999925	0.004524	0.028471	0.999962	-3.01794	0.999961	0.002544	0.19064	0.999981
rs200512436	2.69468	0.999759	0.007032	0.046017	0.999879	-3.01794	0.999961	0.002544	0.0023646	0.999981
rs10041262	-2.57744	1.00034	0.009979	0.2465	1.00017	3.01794	0.999961	0.002544	0.27144	0.999981
rs146517271	4.09859	0.999799	4.142e-05	0.0013764	0.999899	-3.01806	1.00004	0.002545	0.0046475	1.00002
rs114529953	3.23277	0.999859	0.001224	0.12735	0.99993	3.01806	1.00004	0.002545	0.00045439	1.00002
rs141472671	2.66664	0.999731	0.007645	0.34719	0.999865	-3.01806	1.00004	0.002545	0.60187	1.00002
rs10041392	-2.59259	0.999685	0.009503	0.65295	0.999843	-3.01806	1.00004	0.002545	0.38557	1.00002
rs151293736	3.92184	0.99992	8.776e-05	0.029603	0.99996	3.01818	1.00012	0.002546	7.8066e-05	1.00006
rs556315065	3.15645	0.999651	0.001591	0.0014831	0.999825	3.01818	1.00012	0.002546	0.0054779	1.00006
rs9501112	-3.09243	1.00028	0.001991	0.30152	1.00014	3.01818	1.00012	0.002546	0.015836	1.00006
rs2173187	-2.88746	1.00032	0.003895	0.79203	1.00016	-3.01818	1.00012	0.002546	0.92558	1.00006
rs186697613	-2.86012	1.00008	0.004238	0.0012583	1.00004	-3.01818	1.00012	0.002546	0.00077985	1.00006
rs760624998	-2.81751	0.999652	0.004825	0.78762	0.999826	-3.01818	1.00012	0.002546	0.90321	1.00006
rs753089119	-2.81075	0.999825	0.004935	0.041333	0.999912	-3.01818	1.00012	0.002546	0.00014023	1.00006
15:35474364_TGTATAA_T	-2.67734	1.00025	0.007436	0.054115	1.00013	3.01818	1.00012	0.002546	6.3655e-05	1.00006
rs140011323	2.64559	0.999687	0.008135	0.0022007	0.999843	3.01818	1.00012	0.002546	0.0079695	1.00006
rs143264819	3.6831	1.00006	0.0002306	0.034627	1.00003	-3.0183	1.0002	0.002547	3.9349e-05	1.0001
rs115155559	3.64453	0.99974	0.0002669	0.15435	0.99987	-3.0183	1.0002	0.002547	0.024943	1.0001
rs115600484	-3.43421	1.00012	0.0005952	0.016011	1.00006	-3.0183	1.0002	0.002547	2.2298e-05	1.0001
rs1491610	3.251	1	0.00115	0.23246	1	-3.0183	1.0002	0.002547	0.36054	1.0001
rs2956893	-3.14485	0.999903	0.00166	0.18886	0.999951	3.0183	1.0002	0.002547	0.38067	1.0001
rs187724907	2.82104	1.00003	0.004788	0.0011378	1.00001	-3.0183	1.0002	0.002547	0.0073774	1.0001
rs12771536	-2.81664	0.999743	0.004842	0.61013	0.999872	3.0183	1.0002	0.002547	0.71474	1.0001
rs543988452	2.65136	1.00027	0.008034	0.41546	1.00014	3.0183	1.0002	0.002547	0.61257	1.0001
rs2709372	-2.60469	0.999759	0.009179	0.83103	0.999879	-3.0183	1.0002	0.002547	0.81801	1.0001
rs113637974	2.59332	1.00024	0.009523	0.20148	1.00012	3.0183	1.0002	0.002547	0.0013252	1.0001
rs55840952	3.472	1	0.0005166	0.13815	1	3.01842	1.00028	0.002548	0.0014749	1.00014
rs78906372	-3.18529	1.00018	0.001449	0.021034	1.00009	-3.01842	1.00028	0.002548	0.081688	1.00014
rs114890444	3.16764	0.999771	0.001533	0.05773	0.999885	3.01842	1.00028	0.002548	0.0001259	1.00014
rs75882192	3.05492	0.999947	0.00225	0.016858	0.999974	-3.01842	1.00028	0.002548	0.019303	1.00014
rs4904847	-3.00014	1.00009	0.002701	0.40651	1.00005	-3.01842	1.00028	0.002548	0.66352	1.00014
rs79954553	-2.97	1	0.002978	0.0036062	1	-3.01842	1.00028	0.002548	0.00012715	1.00014
rs12671671	-2.8316	0.999718	0.00462	0.37245	0.999859	-3.01842	1.00028	0.002548	0.24534	1.00014
rs17152126	-2.74896	0.999971	0.005977	0.20194	0.999985	3.01654	0.999693	0.002549	0.10024	0.999846
rs76852074	-2.71756	0.999674	0.006559	0.018685	0.999837	3.01654	0.999693	0.002549	0.014118	0.999846
rs7127891	-2.70785	0.999891	0.006766	0.1277	0.999946	-3.01654	0.999693	0.002549	0.093098	0.999846
rs34810304	-2.68256	0.999675	0.007287	0.29774	0.999838	3.01654	0.999693	0.002549	0.51261	0.999846
rs10437105	3.74603	1.00002	0.0001797	0.091071	1.00001	3.01666	0.999772	0.00255	0.0001481	0.999886
rs6589357	2.84562	0.999736	0.004422	0.092802	0.999868	-3.01666	0.999772	0.00255	0.013014	0.999886
rs4815652	-2.84227	1.00019	0.004487	0.81697	1.0001	3.01666	0.999772	0.00255	0.81393	0.999886
rs139309800	2.82401	1.00001	0.004743	0.027034	1	-3.01666	0.999772	0.00255	0.012807	0.999886
rs138123300	2.74693	0.999948	0.006013	0.076891	0.999974	3.01666	0.999772	0.00255	0.00021677	0.999886
rs59014707	-2.67084	0.999882	0.007559	0.1039	0.999941	-3.01666	0.999772	0.00255	0.0002365	0.999886
rs201404056	-5.09975	0.999901	3.392e-07	0.057809	0.99995	3.01677	0.999851	0.002551	0.00044465	0.999925
rs2410529	3.96547	1.00024	7.354e-05	0.25192	1.00012	3.01677	0.999851	0.002551	0.44608	0.999925
rs2575065	-3.46524	1.00014	0.0005307	0.98604	1.00007	3.01677	0.999851	0.002551	0.91206	0.999925
rs546782452	-3.11525	1.00016	0.001841	0.027194	1.00008	-3.01677	0.999851	0.002551	0.00018471	0.999925
rs187829322	2.98088	0.999922	0.002872	0.010515	0.999961	-3.01677	0.999851	0.002551	5.8622e-05	0.999925
rs66721632	2.90954	0.999686	0.003609	0.065332	0.999843	-3.01677	0.999851	0.002551	0.29953	0.999925
rs7484061	-2.8159	0.999926	0.004861	0.19079	0.999963	-3.01677	0.999851	0.002551	0.30794	0.999925
rs80348084	2.60745	1.00035	0.009146	0.027566	1.00017	3.01677	0.999851	0.002551	2.4263e-05	0.999925
rs11122281	3.17821	1.00013	0.001484	0.2936	1.00006	3.01689	0.999929	0.002552	0.63538	0.999965
rs2244986	-3.1255	0.99968	0.001769	0.2931	0.99984	-3.01689	0.999929	0.002552	0.63688	0.999965
rs114977486	-2.99651	1.00034	0.00274	0.016702	1.00017	3.01689	0.999929	0.002552	5.1701e-05	0.999965
rs111553402	2.88067	0.999771	0.00396	0.22804	0.999885	-3.01689	0.999929	0.002552	0.071243	0.999965
rs7906760	-2.8525	0.999647	0.004324	0.55796	0.999823	-3.01689	0.999929	0.002552	0.72206	0.999965
rs115960397	3.57475	0.999863	0.0003499	0.043953	0.999931	3.01701	1.00001	0.002553	5.1756e-05	1
rs7449511	2.95926	1.00018	0.003089	0.12883	1.00009	-3.01701	1.00001	0.002553	0.295	1
rs322848	-2.68378	0.999839	0.00727	0.9779	0.999919	3.01701	1.00001	0.002553	0.89115	1
rs61772225	-2.61018	1.00014	0.009059	0.47931	1.00007	3.01701	1.00001	0.002553	0.79108	1
rs78038004	3.65978	0.99988	0.000252	0.154	0.99994	-3.01713	1.00009	0.002554	0.024946	1.00004
rs75891786	3.45535	1.0002	0.000551	0.18365	1.0001	-3.01713	1.00009	0.002554	0.0035894	1.00004
rs560293694	2.91707	1.00005	0.003535	0.004799	1.00003	3.01713	1.00009	0.002554	0.00026248	1.00004
rs514285	2.91587	0.999909	0.003544	0.30106	0.999955	-3.01713	1.00009	0.002554	0.36888	1.00004
rs148824866	-2.7526	0.99971	0.005898	0.030205	0.999855	3.01713	1.00009	0.002554	6.5492e-05	1.00004
rs112015614	-2.71801	1.00001	0.006568	0.69202	1	-3.01713	1.00009	0.002554	0.48439	1.00004
rs6459079	-3.82027	1.00014	0.0001336	0.70213	1.00007	-3.01725	1.00017	0.002555	0.37099	1.00008
rs28900980	3.45481	0.999889	0.0005499	0.18369	0.999944	-3.01725	1.00017	0.002555	0.0035908	1.00008
rs7556614	3.23831	1.00019	0.001205	0.51483	1.00009	-3.01725	1.00017	0.002555	0.60407	1.00008
rs7142626	3.08546	0.999649	0.002025	0.035775	0.999825	-3.01725	1.00017	0.002555	7.693e-05	1.00008
rs12351667	3.08282	0.999882	0.002048	0.30007	0.999941	3.01725	1.00017	0.002555	0.59968	1.00008
rs902329	-2.93787	0.999912	0.003302	0.61254	0.999956	-3.01725	1.00017	0.002555	0.51662	1.00008
rs117360912	-2.71607	1.00005	0.006609	0.0048807	1.00003	3.01725	1.00017	0.002555	0.03283	1.00008
rs190417210	2.66087	0.999906	0.007788	0.0023723	0.999953	3.01725	1.00017	0.002555	0.011107	1.00008
rs7549007	-2.65168	0.999756	0.007994	0.0048265	0.999878	3.01725	1.00017	0.002555	0.030413	1.00008
rs16923118	3.14912	1.00008	0.001639	0.048932	1.00004	-3.01737	1.00024	0.002556	0.00012031	1.00012
rs113933056	2.89579	0.999855	0.003777	0.059685	0.999928	-3.01737	1.00024	0.002556	0.00015114	1.00012
8:65498165_GC_G	-2.74109	1.00007	0.006127	0.067945	1.00003	-3.01737	1.00024	0.002556	0.11257	1.00012
rs114950109	2.64277	0.999828	0.008212	0.061774	0.999914	3.01737	1.00024	0.002556	0.0084736	1.00012
rs140822810	2.63662	0.999714	0.008355	0.021963	0.999857	-3.01737	1.00024	0.002556	6.0323e-05	1.00012
rs148589836	2.59797	0.999976	0.009376	0.0012709	0.999988	-3.01737	1.00024	0.002556	0.0068113	1.00012
1:224311652_AAC_A	-3.27934	1.00021	0.001043	0.19661	1.0001	3.01749	1.00032	0.002557	0.14358	1.00016
3:15304655_CAAA_C	-3.07413	1.00008	0.002113	0.011131	1.00004	-3.01749	1.00032	0.002557	3.0569e-05	1.00016
rs76278255	3.04843	1.00028	0.002307	0.1487	1.00014	3.01749	1.00032	0.002557	0.00026679	1.00016
rs140616247	3.04612	1.00008	0.00232	0.0074489	1.00004	-3.01749	1.00032	0.002557	3.5718e-05	1.00016
rs77646474	-2.82097	0.99998	0.004787	0.040853	0.99999	-3.01549	0.99966	0.002557	0.026382	0.99983
rs770894181	-2.58232	1.00025	0.009832	0.22185	1.00012	3.01749	1.00032	0.002557	0.15896	1.00016
rs11215464	-3.51666	0.999808	0.0004359	0.25833	0.999904	-3.01561	0.999738	0.002558	0.19132	0.999869
rs139952023	3.10027	1.00018	0.001937	0.033981	1.00009	-3.01561	0.999738	0.002558	0.024682	0.999869
rs12442138	-2.73803	1.00002	0.006182	0.18536	1.00001	-3.01561	0.999738	0.002558	0.41552	0.999869
rs117829627	-3.8639	0.999949	0.0001115	0.20521	0.999974	-3.01572	0.999817	0.002559	0.2695	0.999908
rs6921579	-3.03866	0.999779	0.002371	0.60365	0.999889	3.01572	0.999817	0.002559	0.58889	0.999908
2:215488715_AC_A	-2.77293	0.999949	0.005553	0.093075	0.999974	-3.01572	0.999817	0.002559	0.38117	0.999908
rs72748240	-2.706	1	0.00681	0.011558	1	-3.01572	0.999817	0.002559	0.089102	0.999908
rs111311287	-2.66754	0.999656	0.00762	0.3116	0.999828	3.01572	0.999817	0.002559	0.080606	0.999908
rs529010333	-2.64854	0.999651	0.008062	0.025036	0.999826	-3.01572	0.999817	0.002559	5.4072e-05	0.999908
rs149595276	-3.24536	1.00022	0.001176	0.023331	1.00011	-3.01584	0.999895	0.00256	4.3438e-05	0.999948
rs56158691	-3.12094	0.99996	0.001802	0.37366	0.99998	3.01584	0.999895	0.00256	0.096819	0.999948
rs223399	-2.8287	0.999788	0.004665	0.69398	0.999894	-3.01584	0.999895	0.00256	0.48379	0.999948
rs34863737	2.74655	0.99967	0.006006	0.20193	0.999835	-3.01584	0.999895	0.00256	0.10024	0.999948
rs35758924	-2.74655	0.99967	0.006006	0.20193	0.999835	3.01584	0.999895	0.00256	0.10024	0.999948
rs148207440	2.6431	1.00008	0.00822	0.0013041	1.00004	3.01584	0.999895	0.00256	0.0076079	0.999948
rs114153991	-4.14247	1.00023	3.45e-05	0.050376	1.00011	-3.01596	0.999974	0.002561	0.00015347	0.999987
rs9972301	4.00354	0.999772	6.216e-05	0.1249	0.999886	-3.01596	0.999974	0.002561	0.044714	0.999987
10:57684075_GA_G	-3.25775	0.999844	0.001121	0.49569	0.999922	-3.01596	0.999974	0.002561	0.26145	0.999987
rs4146936	-2.92063	0.999749	0.003485	0.065752	0.999875	-3.01596	0.999974	0.002561	0.38105	0.999987
rs187316146	-2.72811	1.00008	0.006374	0.017976	1.00004	-3.01596	0.999974	0.002561	0.00022988	0.999987
rs183390731	-2.58555	0.999651	0.009697	0.0017026	0.999826	-3.01596	0.999974	0.002561	0.0042811	0.999987
rs112967362	3.43075	0.999853	0.0006008	0.088617	0.999926	3.01608	1.00005	0.002562	0.00043475	1.00003
rs4394360	3.36336	1.00021	0.000772	0.20521	1.00011	3.01608	1.00005	0.002562	0.065383	1.00003
rs28694025	3.13957	0.999726	0.001687	0.47049	0.999863	3.01608	1.00005	0.002562	0.62511	1.00003
rs2739518	-3.12567	0.999786	0.00177	0.29304	0.999893	-3.01608	1.00005	0.002562	0.6369	1.00003
rs851066	3.04062	0.999753	0.002355	0.83997	0.999877	3.01608	1.00005	0.002562	0.90663	1.00003
rs148209886	2.70297	0.999976	0.006871	0.0022164	0.999988	3.01608	1.00005	0.002562	0.018935	1.00003
rs146469661	-2.6542	1.00015	0.007959	0.0047701	1.00007	3.01608	1.00005	0.002562	0.019274	1.00003
rs1824363	2.6307	0.999775	0.008506	0.22065	0.999888	3.01608	1.00005	0.002562	0.40907	1.00003
rs115075894	3.48638	1.00022	0.000491	0.092563	1.00011	-3.0162	1.00013	0.002563	0.043041	1.00007
rs75711727	3.10881	0.999877	0.001876	0.021359	0.999938	3.0162	1.00013	0.002563	9.6459e-05	1.00007
rs2069517	2.97097	0.999978	0.002968	0.0025762	0.999989	3.0162	1.00013	0.002563	0.00015459	1.00007
rs62283314	-2.87018	1.00012	0.004107	0.38618	1.00006	-3.0162	1.00013	0.002563	0.24958	1.00007
rs6733174	-2.82655	0.99968	0.004692	0.62271	0.99984	-3.0162	1.00013	0.002563	0.52706	1.00007
rs74946597	-2.78767	0.999761	0.005298	0.030781	0.99988	-3.0162	1.00013	0.002563	3.6901e-05	1.00007
9:30366941_GT_G	-2.70095	0.99996	0.006912	0.64887	0.99998	-3.0162	1.00013	0.002563	0.25457	1.00007
rs2858333	-2.65024	1.00018	0.008055	0.31372	1.00009	3.0162	1.00013	0.002563	0.25227	1.00007
rs149228259	3.13312	1.00008	0.001731	0.01278	1.00004	3.01632	1.00021	0.002564	7.305e-05	1.0001
rs144998203	3.09717	1.00011	0.001956	0.57679	1.00005	3.01632	1.00021	0.002564	0.7001	1.0001
rs77680810	-3.05171	0.999808	0.002271	0.041803	0.999904	-3.01632	1.00021	0.002564	0.0012474	1.0001
rs116215790	-3.04573	0.999823	0.002317	0.0039703	0.999912	-3.01632	1.00021	0.002564	0.010191	1.0001
2:143551676_AT_A	2.97117	1.00012	0.00297	0.03042	1.00006	-3.01632	1.00021	0.002564	2.4797e-05	1.0001
13:40542397_GTCTT_G	3.51429	1.00017	0.0004419	0.00325	1.00008	3.01643	1.00029	0.002565	0.019894	1.00014
rs146175647	-3.35121	1.00012	0.0008058	0.015067	1.00006	3.01643	1.00029	0.002565	6.8821e-05	1.00014
rs11122284	-3.14467	0.999791	0.001659	0.3018	0.999895	-3.01643	1.00029	0.002565	0.6363	1.00014
rs11122285	-3.14467	0.999791	0.001659	0.3018	0.999895	-3.01643	1.00029	0.002565	0.6363	1.00014
rs760926658	2.88956	0.999694	0.003847	0.30448	0.999847	3.01643	1.00029	0.002565	0.44621	1.00014
rs186498816	2.81292	0.999946	0.004907	0.0014334	0.999973	3.01643	1.00029	0.002565	0.004954	1.00014
rs568113186	3.59252	1.00029	0.0003288	0.010896	1.00014	-3.01455	0.999703	0.002566	2.1836e-05	0.999851
rs2192369	-3.06046	0.999646	0.002202	0.28394	0.999823	-3.01455	0.999703	0.002566	0.49217	0.999851
rs112098494	-2.81616	1.00011	0.004865	0.025105	1.00006	-3.01455	0.999703	0.002566	0.0032309	0.999851
rs185080681	-2.70732	1.00024	0.006796	0.055544	1.00012	-3.01455	0.999703	0.002566	0.00013066	0.999851
rs79966117	2.70483	0.999876	0.006827	0.0024959	0.999938	3.01455	0.999703	0.002566	0.00096806	0.999851
rs115726570	3.02676	0.999843	0.002468	0.014149	0.999922	-3.01467	0.999781	0.002567	2.6237e-05	0.999891
rs1435166	3.00553	0.999687	0.002643	0.2407	0.999844	3.01467	0.999781	0.002567	0.62772	0.999891
rs150052487	2.84506	1.00004	0.004442	0.0079086	1.00002	-3.01467	0.999781	0.002567	0.00019652	0.999891
rs140078195	2.83008	1.00006	0.004656	0.014155	1.00003	3.01467	0.999781	0.002567	0.0002394	0.999891
rs223333	2.79762	0.99973	0.005136	0.69518	0.999865	3.01467	0.999781	0.002567	0.48407	0.999891
rs2861794	-2.72943	1.00032	0.006361	0.061078	1.00016	3.01467	0.999781	0.002567	0.10509	0.999891
rs79685254	3.24591	0.999942	0.00117	0.02455	0.999971	-3.01479	0.99986	0.002568	5.1039e-05	0.99993
rs73600869	-3.12833	1.00021	0.001762	0.04876	1.00011	3.01479	0.99986	0.002568	5.3205e-05	0.99993
rs117025457	-4.35065	0.999838	1.353e-05	0.0090288	0.999919	3.01491	0.999938	0.002569	0.044063	0.999969
rs145090757	3.50952	0.999727	0.0004473	0.050561	0.999864	-3.01491	0.999938	0.002569	0.00013591	0.999969
rs114686686	3.07844	1.00028	0.002087	0.040554	1.00014	3.01491	0.999938	0.002569	0.00066785	0.999969
rs223466	-3.02211	1.00007	0.002512	0.72142	1.00004	-3.01491	0.999938	0.002569	0.48494	0.999969
rs144262125	-2.7945	0.999645	0.005182	0.013243	0.999822	3.01491	0.999938	0.002569	2.6963e-05	0.999969
rs7740316	-3.25023	1.00014	0.001155	0.12734	1.00007	-3.01502	1.00002	0.00257	0.00045371	1.00001
rs565187107	-3.17654	1.00034	0.001496	0.0059498	1.00017	-3.01502	1.00002	0.00257	3.3158e-05	1.00001
2:78493116_TA_T	3.14895	0.999966	0.001638	0.018975	0.999983	3.01502	1.00002	0.00257	9.9219e-05	1.00001
rs185609895	-3.13376	0.999847	0.001723	0.0018474	0.999923	3.01502	1.00002	0.00257	0.0048561	1.00001
rs79064284	3.07857	0.999723	0.002074	0.040557	0.999862	3.01502	1.00002	0.00257	0.000668	1.00001
rs114574267	-2.86107	1.00005	0.004224	0.061017	1.00002	3.01502	1.00002	0.00257	0.00022614	1.00001
rs114988916	-2.63218	1.00014	0.008493	0.040018	1.00007	3.01502	1.00002	0.00257	0.0001713	1.00001
rs78772542	2.58476	0.999811	0.009731	0.0037419	0.999905	3.01502	1.00002	0.00257	0.038139	1.00001
rs115999021	2.94286	0.999904	0.003249	0.0014523	0.999952	-3.01514	1.00009	0.002571	0.010857	1.00005
rs115253237	2.90201	1.00001	0.003708	0.05966	1	-3.01514	1.00009	0.002571	0.00015059	1.00005
rs79692456	-2.72045	1.00033	0.006537	0.0051518	1.00016	3.01514	1.00009	0.002571	0.041979	1.00005
rs6488422	-2.64875	0.999809	0.008067	0.11504	0.999905	-3.01514	1.00009	0.002571	0.00021339	1.00005
rs114102851	-3.51047	1.00027	0.0004489	0.050469	1.00013	3.01526	1.00017	0.002572	0.0001351	1.00009
rs116577421	-3.08843	1.00028	0.002018	0.035784	1.00014	3.01526	1.00017	0.002572	7.6938e-05	1.00009
rs702638	3.01256	0.999705	0.002583	0.15276	0.999852	3.01526	1.00017	0.002572	0.4035	1.00009
rs150559481	-2.72607	1.00005	0.006412	0.064324	1.00002	3.01526	1.00017	0.002572	0.00027076	1.00009
rs1477599	2.63723	1.00018	0.00837	0.20161	1.00009	-3.01526	1.00017	0.002572	0.020367	1.00009
rs73004033	-2.61909	1.00007	0.008821	0.0038416	1.00003	3.01526	1.00017	0.002572	0.00022414	1.00009
rs141574836	3.13016	1.0001	0.001749	0.024311	1.00005	-3.01538	1.00025	0.002573	5.8631e-05	1.00013
rs2808602	3.1275	1.00032	0.001769	0.29314	1.00016	3.01538	1.00025	0.002573	0.6369	1.00013
rs138184608	2.88665	0.999757	0.003885	0.0018747	0.999878	-3.01538	1.00025	0.002573	0.01397	1.00013
rs6752877	2.84271	0.999794	0.004465	0.91919	0.999897	-3.01538	1.00025	0.002573	0.63187	1.00013
rs869282622	2.82217	1.00012	0.004775	0.63378	1.00006	3.01538	1.00025	0.002573	0.06937	1.00013
rs1397325	2.76304	1.00003	0.005728	0.44013	1.00001	-3.01538	1.00025	0.002573	0.52726	1.00013
rs3748252	2.7062	1.00015	0.006814	0.21388	1.00007	-3.01538	1.00025	0.002573	0.41825	1.00013
rs1387699	2.58644	1.00034	0.009722	0.72067	1.00017	3.01538	1.00025	0.002573	0.81421	1.00013
rs35980329	2.58053	0.999634	0.009838	0.23059	0.999817	3.01538	1.00025	0.002573	0.46894	1.00013
rs78009919	-2.58053	0.999634	0.009838	0.23059	0.999817	-3.01538	1.00025	0.002573	0.46894	1.00013
rs79794067	2.58053	0.999634	0.009838	0.23059	0.999817	3.01538	1.00025	0.002573	0.46894	1.00013
rs1499781	-3.48152	0.999727	0.0004968	0.93604	0.999863	3.0135	0.999666	0.002574	0.64153	0.999833
rs75510912	3.04939	1.00025	0.002299	0.0042797	1.00013	3.0155	1.00033	0.002574	0.025163	1.00016
rs12367470	-3.02852	1.00034	0.002466	0.15543	1.00017	3.0135	0.999666	0.002574	0.40836	0.999833
rs28521843	-2.95125	1.00017	0.00317	0.051862	1.00008	3.0155	1.00033	0.002574	0.0003109	1.00016
rs547532901	2.92051	1.00035	0.003506	0.0021845	1.00017	3.0155	1.00033	0.002574	5.1556e-05	1.00016
rs9737172	3.80724	1.00013	0.0001408	0.28346	1.00006	3.01361	0.999744	0.002575	0.10094	0.999872
rs76300694	-3.5465	0.999716	0.0003889	0.14073	0.999858	-3.01361	0.999744	0.002575	0.0014691	0.999872
rs116338067	2.88331	1.00022	0.003943	0.020911	1.00011	-3.01361	0.999744	0.002575	2.813e-05	0.999872
rs13289579	3.301	0.999998	0.0009634	0.18592	0.999999	3.01373	0.999822	0.002576	0.69436	0.999911
rs372751734	3.14373	0.999826	0.001665	0.019526	0.999913	3.01373	0.999822	0.002576	0.081334	0.999911
rs114716289	-3.11629	1.00018	0.001835	0.073922	1.00009	3.01373	0.999822	0.002576	0.00079249	0.999911
rs74635781	2.91259	0.999716	0.003575	0.059678	0.999858	-3.01373	0.999822	0.002576	0.00015048	0.999911
rs116845562	-2.89353	0.999676	0.003798	0.050487	0.999838	3.01373	0.999822	0.002576	0.1687	0.999911
rs166135	2.74088	0.999912	0.006123	0.24781	0.999956	-3.01373	0.999822	0.002576	0.49347	0.999911
rs116229958	-2.72067	0.999758	0.006502	0.073326	0.999879	-3.01373	0.999822	0.002576	0.00013273	0.999911
rs4681460	2.72103	1.00002	0.006509	0.33969	1.00001	3.01373	0.999822	0.002576	0.59618	0.999911
rs148468108	-3.63342	1.00023	0.0002806	0.15385	1.00012	3.01385	0.9999	0.002577	0.024986	0.99995
rs9311902	3.38991	0.999948	0.0006987	0.7297	0.999974	3.01385	0.9999	0.002577	0.42649	0.99995
rs223442	-2.83774	0.999816	0.004536	0.69383	0.999908	-3.01385	0.9999	0.002577	0.4838	0.99995
rs150881925	-3.84955	0.999765	0.0001179	0.031645	0.999883	-3.01397	0.999978	0.002578	0.00011105	0.999989
rs41276295	3.03806	1.00004	0.002382	0.46539	1.00002	3.01397	0.999978	0.002578	0.46175	0.999989
rs17396761	-2.84113	1.00009	0.004499	0.01754	1.00004	-3.01397	0.999978	0.002578	0.10317	0.999989
rs7437714	2.67698	0.999984	0.007428	0.69834	0.999992	3.01397	0.999978	0.002578	0.48581	0.999989
rs144116833	3.02623	1.00015	0.00248	0.015901	1.00008	-3.01408	1.00006	0.002579	0.00015621	1.00003
rs77166162	2.94693	0.999952	0.003208	0.036843	0.999976	3.01408	1.00006	0.002579	0.00010023	1.00003
rs6721346	-2.69582	0.999867	0.007014	0.62408	0.999934	-3.01408	1.00006	0.002579	0.52711	1.00003
rs143453723	3.26745	0.999663	0.001081	0.012559	0.999832	-3.0142	1.00013	0.00258	6.7748e-05	1.00007
rs7937617	3.02623	1.00015	0.00248	0.015901	1.00008	-3.0142	1.00013	0.00258	0.00015623	1.00007
rs150210950	2.83969	0.999783	0.004507	0.014785	0.999892	-3.0142	1.00013	0.00258	0.049469	1.00007
rs112290722	2.83651	0.999656	0.004547	0.014846	0.999828	-3.0142	1.00013	0.00258	0.00068904	1.00007
rs114426551	-4.78748	1.0002	1.697e-06	0.029676	1.0001	-3.01432	1.00021	0.002581	0.00010891	1.00011
rs78020742	3.81024	1.00012	0.0001391	0.0017896	1.00006	-3.01432	1.00021	0.002581	0.013502	1.00011
rs139858756	3.71774	0.99986	0.0002006	0.028577	0.99993	-3.01432	1.00021	0.002581	6.2544e-05	1.00011
rs223461	-3.01851	0.999675	0.002532	0.72145	0.999837	-3.01432	1.00021	0.002581	0.48493	1.00011
rs147309259	-2.81044	1.00032	0.004961	0.0053469	1.00016	3.01432	1.00021	0.002581	0.003275	1.00011
rs7702670	2.65155	0.999661	0.007991	0.68362	0.99983	3.01432	1.00021	0.002581	0.42271	1.00011
rs55862054	-2.61609	1.00007	0.008899	0.020662	1.00003	3.01432	1.00021	0.002581	0.094192	1.00011
rs6024398	-2.60655	0.999657	0.009122	0.99759	0.999828	3.01432	1.00021	0.002581	0.98639	1.00011
rs67798576	3.9967	0.999852	6.407e-05	0.15197	0.999926	-3.01444	1.00029	0.002582	0.025433	1.00015
rs8063616	-3.53534	1.00019	0.0004083	0.1385	1.0001	-3.01444	1.00029	0.002582	0.0014692	1.00015
rs556435872	-3.34591	0.999947	0.0008196	0.002559	0.999973	-3.01444	1.00029	0.002582	4.6322e-05	1.00015
rs12487647	-3.07034	1.00022	0.002143	0.38627	1.00011	-3.01444	1.00029	0.002582	0.25129	1.00015
rs190882713	-2.69739	1.00029	0.007005	0.59869	1.00015	3.01444	1.00029	0.002582	0.44941	1.00015
rs113062083	2.67022	1.00016	0.00759	0.025991	1.00008	-3.01444	1.00029	0.002582	0.092952	1.00015
rs2145255	-2.59292	0.999937	0.009512	0.48858	0.999968	3.01444	1.00029	0.002582	0.24507	1.00015
rs115010500	-3.85209	1.00005	0.0001172	0.031652	1.00002	-3.01256	0.999705	0.002583	0.00011105	0.999852
rs10155132	3.7175	1.00027	0.000202	0.90881	1.00013	3.01256	0.999705	0.002583	0.60664	0.999852
rs73039675	-3.54059	0.99977	0.000398	0.14331	0.999885	-3.01256	0.999705	0.002583	0.0023549	0.999852
rs76597092	-2.86507	1.00005	0.004171	0.12765	1.00002	3.01256	0.999705	0.002583	0.00040433	0.999852
rs151332905	2.68085	0.999889	0.007337	0.32809	0.999945	3.01256	0.999705	0.002583	0.1858	0.999852
rs5807519	-3.54571	0.999838	0.0003907	0.27901	0.999919	3.01267	0.999783	0.002584	0.58285	0.999891
rs563575998	3.27696	0.999973	0.001049	0.087543	0.999987	3.01267	0.999783	0.002584	0.066294	0.999891
rs8036125	2.85338	1.00026	0.004336	0.13709	1.00013	3.01267	0.999783	0.002584	0.00026539	0.999891
rs28396166	3.85038	1.0002	0.0001183	0.095579	1.0001	3.01279	0.999861	0.002585	0.00041213	0.99993
rs28478405	3.85038	1.0002	0.0001183	0.095579	1.0001	3.01279	0.999861	0.002585	0.00041213	0.99993
rs12933736	-3.37757	0.999743	0.000729	0.02458	0.999872	-3.01279	0.999861	0.002585	0.05037	0.99993
rs12701838	3.16993	0.999953	0.001524	0.10022	0.999977	3.01279	0.999861	0.002585	0.26984	0.99993
rs147919486	3.09732	1.00021	0.001957	0.0079716	1.0001	-3.01279	0.999861	0.002585	0.00019549	0.99993
rs12479994	2.81918	1.00013	0.00482	0.028738	1.00006	-3.01279	0.999861	0.002585	0.04947	0.99993
rs111415886	2.73279	0.999845	0.006272	0.0028423	0.999923	3.01279	0.999861	0.002585	0.0065415	0.99993
rs7552999	2.68266	0.999744	0.007289	0.24202	0.999872	-3.01279	0.999861	0.002585	0.41742	0.99993
rs56006325	-3.46725	1.00015	0.0005268	0.018786	1.00007	3.01291	0.999939	0.002586	0.00011463	0.999969
rs185762917	-2.88259	0.999718	0.003934	0.45535	0.999859	3.01291	0.999939	0.002586	0.32722	0.999969
rs2790897	-2.84105	1.00004	0.004498	0.29092	1.00002	-3.01291	0.999939	0.002586	0.63693	0.999969
rs761818001	-2.81191	0.999933	0.004922	0.16618	0.999966	3.01291	0.999939	0.002586	0.00073051	0.999969
rs66736157	2.62622	1.00017	0.008645	0.20108	1.00008	-3.01291	0.999939	0.002586	0.53465	0.999969
rs10476612	-2.59927	1.00021	0.009357	0.2473	1.0001	3.01291	0.999939	0.002586	0.27256	0.999969
rs2850599	2.95776	0.999837	0.003094	0.69486	0.999918	3.01302	1.00002	0.002587	0.48401	1.00001
5:114559131_AAC_A	2.92805	1.00003	0.003412	0.048933	1.00002	3.01302	1.00002	0.002587	4.8984e-05	1.00001
rs8063188	2.88459	0.999713	0.003909	0.24067	0.999857	3.01302	1.00002	0.002587	0.14121	1.00001
rs11676889	-2.75912	1.00009	0.0058	0.11859	1.00004	3.01302	1.00002	0.002587	0.085595	1.00001
rs3795442	2.74321	1.00015	0.006092	0.0027736	1.00008	3.01302	1.00002	0.002587	0.00021697	1.00001
rs639893	-2.67324	1.00018	0.007523	0.19267	1.00009	3.01302	1.00002	0.002587	0.79811	1.00001
rs78642535	-2.98307	1.00004	0.002855	0.092739	1.00002	-3.01314	1.00009	0.002588	0.00011608	1.00005
rs2128121	-2.89176	0.999831	0.003825	0.17475	0.999915	-3.01314	1.00009	0.002588	0.33762	1.00005
rs754369	-2.87018	1.00012	0.004107	0.88666	1.00006	-3.01314	1.00009	0.002588	0.74973	1.00005
rs370431429	2.79078	0.999843	0.005251	0.44589	0.999922	-3.01314	1.00009	0.002588	0.18147	1.00005
rs7686957	-2.6804	1.0003	0.007371	0.69834	1.00015	-3.01314	1.00009	0.002588	0.48585	1.00005
rs114742789	-3.85072	0.999852	0.0001175	0.031684	0.999926	-3.01326	1.00017	0.002589	0.00011049	1.00009
rs76129654	3.66348	0.999715	0.0002478	0.15396	0.999857	-3.01326	1.00017	0.002589	0.024937	1.00009
rs73782580	2.8545	1.00035	0.004324	0.031767	1.00017	3.01326	1.00017	0.002589	0.00015313	1.00009
rs73786124	-2.79954	0.999672	0.005103	0.020658	0.999836	-3.01326	1.00017	0.002589	3.8354e-05	1.00009
rs142030772	2.67808	1.00006	0.007408	0.013517	1.00003	3.01326	1.00017	0.002589	4.7082e-05	1.00009
rs1952330	-4.70844	1.00019	2.507e-06	0.21307	1.00009	3.01338	1.00025	0.00259	0.096567	1.00012
rs77593933	-3.22506	1.00004	0.00126	0.12758	1.00002	-3.01338	1.00025	0.00259	0.00045505	1.00012
rs111303699	2.7945	0.999645	0.005182	0.0079586	0.999822	3.01338	1.00025	0.00259	0.010484	1.00012
rs1768790	2.73963	0.99973	0.006137	0.85395	0.999865	-3.01338	1.00025	0.00259	0.76927	1.00012
11:100851511_AG_A	-2.71547	1.00035	0.006637	0.12566	1.00017	3.01338	1.00025	0.00259	0.23818	1.00012
rs188617048	-2.60207	1.00005	0.00927	0.0012907	1.00003	-3.01338	1.00025	0.00259	0.0084321	1.00012
rs116059510	-3.34321	1.00012	0.0008294	0.040124	1.00006	-3.01149	0.999664	0.002591	0.0002004	0.999832
15:24374269_CA_C	-3.31135	1.00021	0.0009308	0.15625	1.00011	-3.01349	1.00033	0.002591	0.20285	1.00016
rs2486728	3.11938	1.00024	0.001817	0.29387	1.00012	3.01149	0.999664	0.002591	0.63709	0.999832
rs77428644	-2.91613	1.00009	0.003547	0.12136	1.00005	-3.01349	1.00033	0.002591	0.00079205	1.00016
rs11242733	2.85135	1.00025	0.004363	0.40748	1.00012	3.01149	0.999664	0.002591	0.45268	0.999832
rs12479540	-2.84213	1.00009	0.004485	0.014785	1.00005	3.01149	0.999664	0.002591	0.049467	0.999832
rs149165551	2.61881	0.999858	0.008814	0.02281	0.999929	3.01149	0.999664	0.002591	0.00013381	0.999832
rs2665763	2.614	1	0.008949	0.59584	1	-3.01349	1.00033	0.002591	0.53118	1.00016
rs11756903	-2.90012	1.00008	0.003733	0.13183	1.00004	3.01161	0.999742	0.002592	0.2951	0.999871
rs940052	2.64516	1.00012	0.008173	0.44825	1.00006	3.01161	0.999742	0.002592	0.55204	0.999871
rs116146248	3.85399	0.999996	0.0001162	0.031716	0.999998	3.01173	0.999819	0.002593	0.00011047	0.99991
rs201268977	-3.34818	1.00011	0.0008145	0.0025603	1.00005	-3.01173	0.999819	0.002593	4.6335e-05	0.99991
rs12110427	-3.0078	0.999867	0.002628	0.1431	0.999933	3.01173	0.999819	0.002593	0.00024747	0.99991
rs10635534	-2.91041	1.00028	0.003619	0.94899	1.00014	-3.01173	0.999819	0.002593	0.99917	0.99991
rs111591490	-2.63936	1.00027	0.008324	0.046314	1.00014	-3.01173	0.999819	0.002593	3.1112e-05	0.99991
rs75648162	2.62119	1.00014	0.008772	0.0041863	1.00007	-3.01173	0.999819	0.002593	0.035251	0.99991
rs12903204	-3.30263	0.999776	0.0009553	0.11669	0.999888	3.01184	0.999897	0.002594	0.36646	0.999948
rs13110782	-3.0486	0.999739	0.002293	0.22128	0.999869	3.01184	0.999897	0.002594	0.43687	0.999948
rs7336	-2.79235	1.00025	0.005244	0.55449	1.00013	3.01184	0.999897	0.002594	0.25626	0.999948
10:112583642_AT_A	-2.75098	0.999985	0.005941	0.29939	0.999993	-3.01184	0.999897	0.002594	0.47813	0.999948
rs116574349	-2.70371	0.999784	0.006845	0.073157	0.999892	-3.01184	0.999897	0.002594	0.0024646	0.999948
rs32158	3.27444	1.00027	0.001062	0.78708	1.00013	-3.01196	0.999975	0.002595	0.66525	0.999987
rs1930114	-3.04873	0.999824	0.002294	0.2942	0.999912	3.01196	0.999975	0.002595	0.12783	0.999987
rs564285003	-2.92183	0.999883	0.003476	0.0021388	0.999941	-3.01196	0.999975	0.002595	5.1466e-05	0.999987
rs11150476	2.69041	1.00031	0.007154	0.97969	1.00015	3.01196	0.999975	0.002595	0.99997	0.999987
rs1172759	-2.60084	0.99988	0.009291	0.18908	0.99994	-3.01196	0.999975	0.002595	0.00057727	0.999987
rs73165364	-3.32815	1.00009	0.0008752	0.046293	1.00005	-3.01208	1.00005	0.002596	0.00010848	1.00003
rs2739509	-3.214	1	0.001309	0.29241	1	-3.01208	1.00005	0.002596	0.62841	1.00003
rs12654402	2.94123	1.00016	0.003274	0.12081	1.00008	-3.01208	1.00005	0.002596	0.17512	1.00003
rs115525534	2.90316	1.00011	0.003698	0.048624	1.00006	-3.01208	1.00005	0.002596	5.2269e-05	1.00003
rs143341810	-2.84206	1.00004	0.004484	0.85176	1.00002	-3.01208	1.00005	0.002596	0.65899	1.00003
rs7431403	-2.84206	1.00004	0.004484	0.85176	1.00002	-3.01208	1.00005	0.002596	0.65899	1.00003
rs145894327	2.73437	1.00027	0.006264	0.014515	1.00013	3.01208	1.00005	0.002596	0.00023129	1.00003
rs73137252	2.77815	1.00011	0.005472	0.12256	1.00005	3.0122	1.00013	0.002597	0.34415	1.00006
rs77819486	-3.66582	0.999901	0.0002462	0.15395	0.999951	3.01231	1.00021	0.002598	0.024933	1.0001
rs7573517	-3.5418	0.999885	0.0003968	0.59013	0.999943	-3.01231	1.00021	0.002598	0.60495	1.0001
rs74472479	3.0978	0.999871	0.001947	0.0047924	0.999935	3.01231	1.00021	0.002598	0.0034408	1.0001
rs145012925	2.98766	0.999774	0.002805	0.0011516	0.999887	-3.01231	1.00021	0.002598	0.0054437	1.0001
rs139129721	2.92329	1.0002	0.00347	0.0019433	1.0001	3.01231	1.00021	0.002598	2.4447e-05	1.0001
rs115680626	2.77896	0.999972	0.005452	0.12577	0.999986	3.01231	1.00021	0.002598	0.26133	1.0001
rs3117130	2.74419	1.00014	0.006073	0.56136	1.00007	-3.01231	1.00021	0.002598	0.37014	1.0001
rs34642584	3.52847	0.9997	0.0004163	0.13817	0.99985	3.01243	1.00029	0.002599	0.0014662	1.00014
rs61890072	3.16715	1.00009	0.001541	0.12341	1.00005	-3.01243	1.00029	0.002599	0.028831	1.00014
rs115217466	3.05718	1.00012	0.002237	0.030954	1.00006	3.01243	1.00029	0.002599	2.9266e-05	1.00014
rs749377	-2.67182	0.999865	0.007536	0.30349	0.999932	-3.01243	1.00029	0.002599	0.25515	1.00014
rs114303438	2.57665	0.999726	0.009956	0.18633	0.999863	-3.01243	1.00029	0.002599	0.085675	1.00014
rs73352380	-3.55337	1.00021	0.0003814	0.04545	1.0001	-3.01055	0.999699	0.0026	0.00046185	0.999849
rs1957063	-3.18289	0.999928	0.001457	0.87751	0.999964	-3.01055	0.999699	0.0026	0.87733	0.999849
rs6138576	-2.68378	0.999839	0.00727	0.079216	0.999919	3.01055	0.999699	0.0026	0.18204	0.999849
rs4364129	2.62949	1.00037	0.008576	0.33901	1.00019	3.01055	0.999699	0.0026	0.59726	0.999849
rs2294038	-3.56382	0.999901	0.000365	0.12248	0.99995	-3.01066	0.999776	0.002601	0.1516	0.999888
rs1499782	-3.48152	0.999727	0.0004968	0.93604	0.999863	3.01066	0.999776	0.002601	0.64155	0.999888
rs11021040	-3.3593	1.00018	0.0007831	0.059513	1.00009	-3.01066	0.999776	0.002601	0.033386	0.999888
rs7931144	-3.2131	1.00006	0.001314	0.59915	1.00003	3.01066	0.999776	0.002601	0.60776	0.999888
rs11932764	3.02956	0.999712	0.002442	0.15606	0.999856	3.01066	0.999776	0.002601	0.00055603	0.999888
rs113381788	2.85584	0.999888	0.004288	0.013038	0.999944	-3.01066	0.999776	0.002601	2.6147e-05	0.999888
rs9973001	-2.83538	1.00027	0.004588	0.23239	1.00013	3.01066	0.999776	0.002601	0.0005516	0.999888
rs6068350	2.64281	0.99986	0.008213	0.040476	0.99993	-3.01066	0.999776	0.002601	0.12065	0.999888
rs34767959	3.975	1	7.038e-05	0.019875	1	3.01078	0.999854	0.002602	0.078726	0.999927
rs140365931	3.42469	0.999819	0.0006141	0.21042	0.99991	-3.01078	0.999854	0.002602	0.24423	0.999927
rs10238328	-3.30959	0.999753	0.0009316	0.58551	0.999877	-3.01078	0.999854	0.002602	0.42091	0.999927
rs2661816	-3.1211	1.00006	0.001803	0.53771	1.00003	-3.01078	0.999854	0.002602	0.56322	0.999927
rs141486366	2.94228	1.00019	0.003264	0.021663	1.0001	3.01078	0.999854	0.002602	3.0915e-05	0.999927
rs367627939	-2.71477	0.999831	0.006623	0.18619	0.999916	-3.01078	0.999854	0.002602	0.093895	0.999927
rs2486739	-3.08099	0.999994	0.002063	0.23912	0.999997	-3.0109	0.999931	0.002603	0.6277	0.999966
rs34157379	-2.93281	0.999871	0.003355	0.61364	0.999936	3.0109	0.999931	0.002603	0.7147	0.999966
rs62519839	-2.80555	0.999676	0.005009	0.067612	0.999838	-3.0109	0.999931	0.002603	0.11245	0.999966
rs113752258	-2.68108	1.00006	0.007342	0.078423	1.00003	3.0109	0.999931	0.002603	0.31125	0.999966
rs141128127	-3.65025	1.00014	0.0002625	0.023517	1.00007	3.01101	1.00001	0.002604	4.043e-05	1
rs142410238	-3.12982	0.999886	0.001747	0.0077149	0.999943	3.01101	1.00001	0.002604	3.6064e-05	1
rs148199165	2.83742	1.0003	0.00456	0.031169	1.00015	3.01101	1.00001	0.002604	5.2273e-05	1
rs9650210	-2.80806	1.00004	0.004986	0.067619	1.00002	-3.01101	1.00001	0.002604	0.11245	1
rs148470740	2.77127	1.00019	0.005593	0.0014255	1.0001	-3.01101	1.00001	0.002604	0.012253	1
rs2159201	-4.16912	1.00006	3.061e-05	0.13892	1.00003	3.01113	1.00009	0.002605	0.52272	1.00004
rs4750107	2.9767	0.999799	0.002908	0.75744	0.999899	3.01113	1.00009	0.002605	0.99964	1.00004
rs191349994	-2.81025	1.00018	0.004958	0.0043458	1.00009	3.01113	1.00009	0.002605	0.014557	1.00004
rs55648525	-2.73463	0.999729	0.006231	0.24002	0.999864	3.01113	1.00009	0.002605	0.00056381	1.00004
rs2554649	3.12314	1.00009	0.001791	0.041441	1.00004	3.01125	1.00016	0.002606	0.00028588	1.00008
3:15303384_CCCAG_C	-3.06917	1.00011	0.002149	0.011141	1.00006	-3.01125	1.00016	0.002606	3.0531e-05	1.00008
rs143712612	-3.06049	1.00032	0.002217	0.01501	1.00016	3.01125	1.00016	0.002606	4.1763e-05	1.00008
rs76742805	-3.00576	0.99984	0.002645	0.027255	0.99992	3.01125	1.00016	0.002606	4.0691e-05	1.00008
rs8137977	-2.89159	0.999717	0.003823	0.056345	0.999859	3.01125	1.00016	0.002606	0.0691	1.00008
rs10799382	-2.68711	1.00008	0.007212	0.050961	1.00004	3.01125	1.00016	0.002606	0.07423	1.00008
rs73377783	-3.92744	1.00022	8.617e-05	0.061473	1.00011	-3.01136	1.00024	0.002607	0.00013236	1.00012
rs143249932	-3.91405	1.00003	9.08e-05	0.0014351	1.00001	3.01136	1.00024	0.002607	0.0045386	1.00012
rs11122127	2.97235	1.00023	0.002962	0.66778	1.00012	-3.01136	1.00024	0.002607	0.55497	1.00012
rs13130087	-2.64374	0.999804	0.008187	0.53098	0.999902	3.01136	1.00024	0.002607	0.25863	1.00012
rs28575090	2.64156	0.999664	0.008231	0.82778	0.999832	-3.01136	1.00024	0.002607	0.39964	1.00012
rs56897871	-2.61221	1.00016	0.009007	0.23211	1.00008	3.01136	1.00024	0.002607	0.13321	1.00012
rs115972593	-3.94411	1.00006	8.017e-05	0.073843	1.00003	-3.01148	1.00032	0.002608	0.00019367	1.00016
rs10811258	-3.30091	0.999946	0.0009631	0.61194	0.999973	-3.01148	1.00032	0.002608	0.63801	1.00016
rs62283317	3.06073	0.999823	0.002204	0.38762	0.999912	3.01148	1.00032	0.002608	0.25115	1.00016
rs114763615	-2.90682	0.999874	0.003647	0.050916	0.999937	-3.01148	1.00032	0.002608	6.8363e-05	1.00016
rs1284742	2.88203	1.00002	0.003952	0.74852	1.00001	-3.01148	1.00032	0.002608	0.65553	1.00016
rs13313195	2.77926	1.00019	0.005457	0.12257	1.00009	3.01148	1.00032	0.002608	0.34416	1.00016
rs74643630	-2.66153	0.999649	0.007757	0.030288	0.999824	3.00948	0.999654	0.002608	0.16033	0.999827
rs2808604	3.12916	1.0001	0.001755	0.29271	1.00005	3.0096	0.999731	0.002609	0.63695	0.999866
rs7021465	2.9363	1.00021	0.003328	0.79228	1.0001	3.0096	0.999731	0.002609	0.82124	0.999866
rs7359079	-2.89554	0.999683	0.003774	0.058565	0.999842	3.0096	0.999731	0.002609	7.4123e-05	0.999866
rs115292676	-2.80999	0.999993	0.004954	0.035756	0.999997	-3.0096	0.999731	0.002609	0.00042617	0.999866
rs4681459	2.7215	0.999633	0.006479	0.3397	0.999816	3.0096	0.999731	0.002609	0.59619	0.999866
rs77641250	-4.48567	0.999852	7.246e-06	0.012532	0.999926	3.00971	0.999809	0.00261	0.089989	0.999904
rs2575066	-3.53998	0.99999	0.0004001	0.98607	0.999995	3.00971	0.999809	0.00261	0.91201	0.999904
rs72738352	-3.20131	1.0002	0.001371	0.055169	1.0001	-3.00971	0.999809	0.00261	0.081196	0.999904
rs76207748	3.13754	1.00034	0.00171	0.039585	1.00017	3.00971	0.999809	0.00261	0.0037351	0.999904
rs2749714	-3.1295	1.00032	0.001757	0.29277	1.00016	-3.00971	0.999809	0.00261	0.63695	0.999904
rs10513751	3.05344	1.00029	0.002269	0.38759	1.00014	3.00971	0.999809	0.00261	0.25113	0.999904
rs10521246	-2.86232	1.00022	0.004214	0.11006	1.00011	-3.00971	0.999809	0.00261	0.17166	0.999904
rs36158215	-2.77821	1.00015	0.005473	0.2014	1.00008	-3.00971	0.999809	0.00261	0.00030475	0.999904
rs182143320	-2.61671	0.999775	0.008863	0.0017917	0.999888	3.00971	0.999809	0.00261	0.0046668	0.999904
rs147158824	3.64923	1.00013	0.0002635	0.023536	1.00006	-3.00983	0.999886	0.002611	4.0413e-05	0.999943
rs35633826	-2.74575	0.999815	0.006028	0.20194	0.999907	3.00983	0.999886	0.002611	0.10024	0.999943
rs148310523	-2.68424	1.00018	0.00728	0.0063779	1.00009	-3.00983	0.999886	0.002611	0.049525	0.999943
rs2551940	2.62253	0.999644	0.008704	0.83111	0.999822	3.00983	0.999886	0.002611	0.81796	0.999943
rs1771780	2.96667	0.999779	0.003004	0.29428	0.999889	-3.00994	0.999963	0.002612	0.12802	0.999982
rs34028799	2.9015	0.999657	0.003702	0.20887	0.999829	-3.00994	0.999963	0.002612	0.53618	0.999982
rs60692717	2.86971	0.9998	0.004101	0.14331	0.9999	3.00994	0.999963	0.002612	0.00023102	0.999982
rs10033402	2.8533	1.00021	0.004335	0.17472	1.00011	-3.00994	0.999963	0.002612	0.018835	0.999982
10:25501415_AT_A	2.59104	1.00003	0.009571	0.0011463	1.00002	-3.00994	0.999963	0.002612	0.0073687	0.999982
rs725947	-3.80836	1.00019	0.0001403	0.24904	1.00009	-3.01006	1.00004	0.002613	0.44582	1.00002
rs664481	-3.00244	1.00029	0.002686	0.94223	1.00015	3.01006	1.00004	0.002613	0.77799	1.00002
rs115986568	2.71941	1.0003	0.006556	0.013843	1.00015	-3.01006	1.00004	0.002613	0.039892	1.00002
rs60749635	2.6425	1.00038	0.008254	0.11507	1.00019	3.01006	1.00004	0.002613	0.00021335	1.00002
rs4133053	3.00887	0.999916	0.00262	0.045513	0.999958	-3.01018	1.00012	0.002614	0.26683	1.00006
rs17265654	2.97565	0.999764	0.002917	0.087123	0.999882	3.01018	1.00012	0.002614	0.32037	1.00006
rs748354479	-2.7078	0.999855	0.006765	0.49216	0.999928	-3.01018	1.00012	0.002614	0.51753	1.00006
rs882794	2.61851	1.00039	0.008858	0.47523	1.0002	3.01018	1.00012	0.002614	0.44619	1.00006
rs11142184	-3.65661	0.999789	0.0002548	0.53636	0.999894	3.01029	1.00019	0.002615	0.17267	1.0001
rs74087111	-3.31263	0.999779	0.0009218	0.086209	0.999889	-3.01029	1.00019	0.002615	0.0083228	1.0001
rs4812671	3.27961	1.00037	0.001044	0.49881	1.00019	3.01029	1.00019	0.002615	0.42074	1.0001
rs62505308	3.14355	0.999715	0.001664	0.1833	0.999857	3.01029	1.00019	0.002615	0.42525	1.0001
rs75985160	-3.13878	0.999862	0.001694	0.0030492	0.999931	-3.01029	1.00019	0.002615	0.010221	1.0001
rs9373988	-2.97786	0.999904	0.0029	0.085045	0.999952	-3.01029	1.00019	0.002615	0.11617	1.0001
rs6809727	-2.83946	1.00032	0.004532	0.22448	1.00016	3.01029	1.00019	0.002615	0.017113	1.0001
rs75523238	-2.80385	0.999896	0.005045	0.019065	0.999948	3.01029	1.00019	0.002615	2.396e-05	1.0001
rs77452216	2.72724	1.00018	0.006396	0.088678	1.00009	3.01029	1.00019	0.002615	7.0021e-05	1.0001
rs72784085	-2.70713	1.00009	0.006792	0.005423	1.00005	3.01029	1.00019	0.002615	0.02927	1.0001
rs77822999	-2.64454	0.999652	0.008158	0.11356	0.999826	3.01029	1.00019	0.002615	0.0063656	1.0001
rs2790876	-3.1211	1.00006	0.001803	0.29376	1.00003	-3.01041	1.00027	0.002616	0.6369	1.00014
rs57059250	-2.94787	0.99991	0.003197	0.041858	0.999955	-3.01041	1.00027	0.002616	0.20059	1.00014
rs143268363	2.80813	1.00009	0.004987	0.0033944	1.00005	3.01041	1.00027	0.002616	0.02297	1.00014
rs140558987	2.67169	0.999765	0.007533	0.016992	0.999882	3.01041	1.00027	0.002616	2.1871e-05	1.00014
rs56355329	-4.1414	1.00019	3.464e-05	0.049997	1.0001	-3.01053	1.00035	0.002617	0.24685	1.00017
rs543543588	-3.24693	0.999957	0.001166	0.0019329	0.999979	-3.00853	0.999685	0.002617	0.00015163	0.999842
rs9386683	-2.97995	0.999965	0.002882	0.085152	0.999983	-3.00853	0.999685	0.002617	0.11617	0.999842
rs31264	-2.9369	0.999934	0.003313	0.1404	0.999967	3.01053	1.00035	0.002617	0.091993	1.00017
rs72755954	-2.83001	1.00001	0.004655	0.0020633	1	3.01053	1.00035	0.002617	0.0095395	1.00017
rs118152598	-2.79247	1.00034	0.005246	0.0021322	1.00017	3.00853	0.999685	0.002617	0.0060346	0.999842
rs9465050	2.78598	0.999987	0.005336	0.98421	0.999994	-3.00853	0.999685	0.002617	0.99997	0.999842
rs112376776	2.70717	1.00013	0.006793	0.44419	1.00006	-3.01053	1.00035	0.002617	0.30316	1.00017
rs111798722	-2.68468	0.99976	0.007246	0.44117	0.99988	-3.00853	0.999685	0.002617	0.76271	0.999842
rs13209538	-2.65581	0.99986	0.007903	0.27023	0.99993	-3.00853	0.999685	0.002617	0.22655	0.999842
rs149386630	-2.63006	1.00005	0.00854	0.0015084	1.00002	-3.00853	0.999685	0.002617	0.0046964	0.999842
7:55111277_ACTCCTGGCCTCAAGAGAACCGCCCC_A	-2.58877	0.99982	0.009619	0.24082	0.99991	-3.00853	0.999685	0.002617	0.14995	0.999842
rs16830088	3.82524	1.00013	0.0001309	0.031827	1.00006	3.00864	0.999762	0.002618	0.00011044	0.999881
rs223421	-2.90127	1.00019	0.003723	0.69634	1.00009	-3.00864	0.999762	0.002618	0.48494	0.999881
rs73416250	2.81758	0.999699	0.004826	0.18533	0.999849	3.00864	0.999762	0.002618	0.00060749	0.999881
rs77496214	2.80864	0.999743	0.004964	0.005738	0.999872	3.00864	0.999762	0.002618	0.041283	0.999881
rs111655753	2.71806	1.00005	0.006569	0.24963	1.00002	-3.00876	0.999839	0.002619	0.023954	0.999919
rs6806079	2.70532	1.00024	0.006837	0.47612	1.00012	-3.00876	0.999839	0.002619	0.26836	0.999919
rs9952859	-2.67922	1.00016	0.007389	0.46202	1.00008	3.00876	0.999839	0.002619	0.11279	0.999919
6:32679917_AT_A	2.5771	1.00008	0.009969	0.30813	1.00004	-3.00876	0.999839	0.002619	0.25122	0.999919
rs374671698	-3.92861	0.999799	8.516e-05	0.57591	0.9999	-3.00899	0.999993	0.002621	0.6407	0.999996
rs111912326	3.27669	0.999809	0.001048	0.0086938	0.999904	-3.00899	0.999993	0.002621	0.029525	0.999996
rs74799459	3.16839	1.00025	0.001537	0.018049	1.00012	3.00899	0.999993	0.002621	0.022083	0.999996
rs139978854	2.91259	0.999716	0.003575	0.024657	0.999858	-3.00899	0.999993	0.002621	2.4883e-05	0.999996
rs17238608	-2.70993	0.999952	0.006727	0.012639	0.999976	3.00899	0.999993	0.002621	0.10134	0.999996
rs111737828	2.65386	0.999892	0.007951	0.0089486	0.999946	-3.00899	0.999993	0.002621	0.029526	0.999996
rs532431563	-2.62019	1.00015	0.008798	0.0013934	1.00007	3.00899	0.999993	0.002621	6.4373e-05	0.999996
rs760271608	-4.14557	0.999793	3.377e-05	0.088479	0.999896	3.00911	1.00007	0.002622	0.066176	1.00004
rs7113716	3.18947	1.0003	0.00143	0.091469	1.00015	-3.00911	1.00007	0.002622	0.00011192	1.00004
rs112225446	-2.69896	0.999971	0.006954	0.69817	0.999986	-3.00911	1.00007	0.002622	0.48583	1.00004
rs7413400	2.67455	0.999667	0.007463	0.051968	0.999833	-3.00911	1.00007	0.002622	0.07421	1.00004
rs113528575	-2.65653	0.999648	0.007873	0.29426	0.999824	3.00911	1.00007	0.002622	0.0010528	1.00004
rs73054479	2.60395	0.999964	0.009213	0.083038	0.999982	-3.00911	1.00007	0.002622	0.00016218	1.00004
rs12184594	4.46185	0.999931	8.114e-06	0.23486	0.999966	3.00922	1.00015	0.002623	0.36984	1.00007
8:3383839_AT_A	-3.65261	0.999786	0.0002588	0.14089	0.999893	3.00922	1.00015	0.002623	0.12717	1.00007
rs519544	3.54717	1.0001	0.0003899	0.69157	1.00005	-3.00922	1.00015	0.002623	0.50309	1.00007
18:56385796_TC_T	-3.04211	1.00007	0.002351	0.0047167	1.00004	-3.00922	1.00015	0.002623	0.00099645	1.00007
rs74114965	-2.99249	1.00033	0.002776	0.045814	1.00016	3.00922	1.00015	0.002623	0.00011625	1.00007
rs4959630	2.93453	1.00036	0.003352	0.40587	1.00018	3.00922	1.00015	0.002623	0.44036	1.00007
rs112525434	2.91371	0.999802	0.003565	0.016072	0.999901	-3.00922	1.00015	0.002623	6.9786e-05	1.00007
rs181744777	-4.18487	0.999937	2.85e-05	0.0011195	0.999968	-3.00934	1.00022	0.002624	0.0036013	1.00011
5:37520126_GTTATA_G	-2.99805	1.00003	0.002718	0.0060531	1.00002	-3.00934	1.00022	0.002624	8.3133e-05	1.00011
rs138262891	-2.84698	0.999983	0.004413	0.0013209	0.999991	3.00934	1.00022	0.002624	0.0087049	1.00011
rs77190694	-2.74115	1.00011	0.006128	0.028624	1.00005	-3.00934	1.00022	0.002624	5.6196e-05	1.00011
4:71959939_CA_C	-2.68252	0.999641	0.007286	0.1682	0.999821	-3.00934	1.00022	0.002624	0.058878	1.00011
rs3814689	-2.93884	0.999889	0.003291	0.055748	0.999945	3.00945	1.0003	0.002625	0.28179	1.00015
rs570453214	2.88291	0.99994	0.003938	0.24712	0.99997	-3.00945	1.0003	0.002625	0.16068	1.00015
rs4121561	2.64829	1.00022	0.008104	0.23963	1.00011	-3.00945	1.0003	0.002625	0.00056196	1.00015
rs192592212	-4.47303	1.00001	7.714e-06	0.0011384	1.00001	-3.00757	0.999713	0.002626	0.0050076	0.999857
rs116051910	-3.76523	1.00012	0.0001667	0.0046106	1.00006	3.00757	0.999713	0.002626	0.027674	0.999857
rs149980817	-3.24385	0.999905	0.001178	0.0018268	0.999953	-3.00757	0.999713	0.002626	0.01452	0.999857
rs9789675	2.93797	0.999976	0.003303	0.027771	0.999988	-3.00757	0.999713	0.002626	0.0033674	0.999857
rs12714472	3.60554	0.999744	0.0003104	0.35167	0.999872	-3.00768	0.99979	0.002627	0.39481	0.999895
rs2790883	3.05718	1.00012	0.002237	0.29414	1.00006	3.00768	0.99979	0.002627	0.63696	0.999895
rs11905233	-3.04016	1.0001	0.002367	0.027811	1.00005	-3.00768	0.99979	0.002627	9.4413e-05	0.999895
rs144147313	3.0183	1.0002	0.002547	0.019876	1.0001	-3.00768	0.99979	0.002627	4.1609e-05	0.999895
rs9789366	-2.94104	1.00003	0.003272	0.027742	1.00001	3.00768	0.99979	0.002627	0.0033659	0.999895
rs10961542	-2.83531	1.00022	0.004587	0.031291	1.00011	-3.00768	0.99979	0.002627	0.20379	0.999895
rs77004835	-2.77587	0.999905	0.005501	0.063213	0.999953	3.00768	0.99979	0.002627	7.6225e-05	0.999895
rs148019644	2.59478	0.999829	0.009453	0.0048254	0.999915	3.00768	0.99979	0.002627	0.00038542	0.999895
rs111782229	-3.49513	1.00008	0.0004743	0.022305	1.00004	3.0078	0.999867	0.002628	0.13527	0.999933
rs773484827	-3.1032	1.00013	0.001917	0.19839	1.00006	3.0078	0.999867	0.002628	0.14356	0.999933
rs9373987	-2.95513	1.00009	0.003128	0.084944	1.00004	-3.0078	0.999867	0.002628	0.11617	0.999933
rs9789398	-2.93797	0.999976	0.003303	0.027771	0.999988	3.0078	0.999867	0.002628	0.0033663	0.999933
rs117607704	-2.6394	1.00031	0.008325	0.0048807	1.00015	3.0078	0.999867	0.002628	0.029922	0.999933
rs79099941	3.46016	1.00009	0.0005405	0.1997	1.00005	-3.00792	0.999944	0.002629	0.00034251	0.999972
rs11726446	3.20694	0.999964	0.001341	0.19821	0.999982	-3.00792	0.999944	0.002629	0.5595	0.999972
rs77795297	-3.06992	0.999947	0.00214	0.063033	0.999973	3.00792	0.999944	0.002629	4.6924e-05	0.999972
rs78835859	2.85967	0.999769	0.004232	0.017157	0.999885	3.00792	0.999944	0.002629	0.035921	0.999972
rs78982376	2.65098	0.999988	0.008025	0.0089211	0.999994	-3.00792	0.999944	0.002629	0.029527	0.999972
rs143433871	3.64782	0.999899	0.0002641	0.023536	0.999949	-3.00803	1.00002	0.00263	4.0417e-05	1.00001
rs77239839	3.05519	1.00012	0.002252	0.18151	1.00006	3.00803	1.00002	0.00263	0.00059008	1.00001
rs7990134	2.8762	1.00014	0.00403	0.84526	1.00007	-3.00803	1.00002	0.00263	0.71165	1.00001
rs116205816	-2.70434	1.00025	0.006858	0.0012016	1.00012	-3.00803	1.00002	0.00263	0.012289	1.00001
rs7795647	-2.79469	0.999778	0.005185	0.61828	0.999889	3.00815	1.0001	0.002631	0.73206	1.00005
rs112812077	-2.68378	0.999839	0.00727	0.10287	0.999919	-3.00815	1.0001	0.002631	0.040133	1.00005
15:52606980_AT_A	2.61366	0.99974	0.00894	0.0036319	0.99987	3.00815	1.0001	0.002631	0.028495	1.00005
rs57481666	2.59079	0.99984	0.009564	0.12595	0.99992	3.00815	1.0001	0.002631	0.00021335	1.00005
rs114679745	-2.88547	1.00033	0.00392	0.023143	1.00016	-3.00826	1.00017	0.002632	4.5557e-05	1.00009
rs150098188	2.76384	0.999886	0.005707	0.0042952	0.999943	-3.00826	1.00017	0.002632	0.029643	1.00009
rs184333221	-2.74795	0.99996	0.005995	0.067369	0.99998	3.00826	1.00017	0.002632	0.015665	1.00009
rs73684118	-2.71776	0.999823	0.006563	0.15457	0.999911	3.00826	1.00017	0.002632	0.00025328	1.00009
rs1990070	3.14355	0.999715	0.001664	0.053975	0.999857	-3.00838	1.00025	0.002633	0.019902	1.00013
2:232020221_TA_T	-2.9138	0.999862	0.003566	0.83705	0.999931	3.00838	1.00025	0.002633	0.30803	1.00013
11:116892644_CAAAAAAAAAAAAAAAAAAAAAA_C	-2.64821	1.00016	0.008102	0.66772	1.00008	-3.00849	1.00033	0.002634	0.76956	1.00016
rs143205783	2.60758	0.999674	0.009096	0.0014946	0.999837	3.00849	1.00033	0.002634	0.0091834	1.00016
rs74050914	2.59612	1.0001	0.009435	0.25257	1.00005	-3.00849	1.00033	0.002634	0.14333	1.00016
rs77002057	-3.30206	1.00004	0.0009602	0.071177	1.00002	-3.00661	0.99974	0.002635	0.00026305	0.99987
rs7250934	-3.2124	1.00025	0.00132	0.25522	1.00013	3.00661	0.99974	0.002635	0.090707	0.99987
rs78254142	2.87285	0.999895	0.004064	0.0055702	0.999947	-3.00661	0.99974	0.002635	0.026132	0.99987
rs370518043	-2.80043	1.0003	0.005117	0.0019869	1.00015	3.00661	0.99974	0.002635	3.5073e-05	0.99987
rs12221084	2.70537	1.00027	0.006838	0.11719	1.00014	3.00661	0.99974	0.002635	0.16302	0.99987
rs13219518	-4.06362	0.999812	4.816e-05	0.063088	0.999906	3.00672	0.999816	0.002636	0.27823	0.999908
rs199837567	3.63422	1.00012	0.0002793	0.0019833	1.00006	-3.00672	0.999816	0.002636	0.014972	0.999908
rs7177287	3.5546	0.999773	0.0003774	0.12411	0.999887	-3.00672	0.999816	0.002636	0.045328	0.999908
rs4500123	3.07615	1.00009	0.002099	0.24598	1.00005	-3.00672	0.999816	0.002636	0.08498	0.999908
rs148860019	-3.02586	0.999909	0.002477	0.0068661	0.999955	3.00672	0.999816	0.002636	0.00019607	0.999908
rs9373986	2.95503	1.00002	0.003127	0.084944	1.00001	3.00672	0.999816	0.002636	0.11618	0.999908
5:106705570_GTAAA_G	-2.82981	0.999864	0.004652	0.27453	0.999932	-3.00672	0.999816	0.002636	0.002385	0.999908
rs59831380	-2.59247	1.00036	0.009555	0.83695	1.00018	-3.00672	0.999816	0.002636	0.6624	0.999908
14:60901561_GTTATA_G	3.38972	0.999832	0.0006982	0.0097061	0.999916	-3.00684	0.999893	0.002637	0.039619	0.999946
rs150762470	-2.99651	1.00034	0.00274	0.0053873	1.00017	-3.00684	0.999893	0.002637	0.00014024	0.999946
rs12195109	2.88499	0.999992	0.003914	0.18336	0.999996	3.00684	0.999893	0.002637	0.21931	0.999946
rs10831429	-2.74634	1.00025	0.006039	0.21371	1.00013	3.00684	0.999893	0.002637	0.41817	0.999946
rs10179764	2.67707	1.00005	0.00743	0.025676	1.00003	3.00684	0.999893	0.002637	0.16477	0.999946
rs59861839	-3.97981	0.999904	6.886e-05	0.060338	0.999952	-3.00695	0.99997	0.002638	0.00012787	0.999985
rs78037956	3.54921	1.00012	0.000387	0.043789	1.00006	3.00695	0.99997	0.002638	5.1688e-05	0.999985
rs75276577	-3.51973	0.999844	0.0004311	0.073204	0.999922	-3.00695	0.99997	0.002638	0.00019097	0.999985
rs268103	2.77239	1.00028	0.005578	0.26545	1.00014	3.00695	0.99997	0.002638	0.39873	0.999985
rs25890	-2.59823	1.00017	0.009383	0.84973	1.00009	3.00695	0.99997	0.002638	0.61692	0.999985
rs191405072	-3.09795	0.999969	0.001948	0.0055904	0.999985	3.00707	1.00005	0.002639	0.023031	1.00002
rs79076356	-2.84385	0.999894	0.004453	0.065414	0.999947	3.00707	1.00005	0.002639	0.29966	1.00002
rs223441	2.83298	0.999983	0.004611	0.69404	0.999992	3.00707	1.00005	0.002639	0.48395	1.00002
15:73391783_AAC_A	-2.66578	0.999837	0.007671	0.0040434	0.999918	-3.00707	1.00005	0.002639	0.019988	1.00002
rs4635224	3.78068	0.999832	0.000156	0.10379	0.999916	3.00718	1.00012	0.00264	0.44582	1.00006
rs80284558	3.43202	1.00001	0.0005992	0.14063	1.00001	3.00718	1.00012	0.00264	0.0017416	1.00006
rs9493882	-3.21958	1.00036	0.001289	0.04163	1.00018	3.00718	1.00012	0.00264	0.021729	1.00006
rs1416913	3.08085	0.9999	0.002062	0.29394	0.99995	3.00718	1.00012	0.00264	0.63642	1.00006
rs41308890	-2.86887	0.999908	0.004116	0.044523	0.999954	-3.00718	1.00012	0.00264	0.081197	1.00006
rs268104	-2.78191	0.999935	0.005401	0.26549	0.999968	-3.00718	1.00012	0.00264	0.39877	1.00006
rs2173923	-2.7768	0.999858	0.005483	0.37213	0.999929	3.00718	1.00012	0.00264	0.39851	1.00006
rs2159200	-4.16912	1.00006	3.061e-05	0.13892	1.00003	3.0073	1.0002	0.002641	0.52269	1.0001
rs17097534	3.44203	1.00002	0.0005775	0.0097072	1.00001	-3.0073	1.0002	0.002641	0.039812	1.0001
rs7757954	3.35653	0.999722	0.0007866	0.10295	0.999861	3.0073	1.0002	0.002641	0.11627	1.0001
rs2720635	-3.16954	0.999713	0.001522	0.487	0.999856	3.0073	1.0002	0.002641	0.60163	1.0001
rs151206057	2.94495	0.999964	0.003229	0.0057713	0.999982	3.0073	1.0002	0.002641	0.041258	1.0001
rs74435195	2.72077	0.999833	0.006504	0.0053388	0.999916	3.0073	1.0002	0.002641	0.045462	1.0001
rs139646360	2.59048	1.00037	0.009611	0.0020639	1.00019	-3.0073	1.0002	0.002641	0.01499	1.0001
rs7043499	3.12933	1.00021	0.001756	0.32592	1.00011	-3.00741	1.00028	0.002642	0.15832	1.00014
rs2790875	3.12349	0.999672	0.001781	0.29344	0.999836	3.00741	1.00028	0.002642	0.63691	1.00014
rs10904196	-3.08813	1.00009	0.002016	0.67978	1.00004	3.00741	1.00028	0.002642	0.95117	1.00014
rs4839277	2.79324	1.00017	0.005226	0.56641	1.00008	-3.00741	1.00028	0.002642	0.25112	1.00014
rs73712138	-2.69615	1.00011	0.007021	0.054231	1.00006	-3.00741	1.00028	0.002642	7.3272e-05	1.00014
rs62027315	-3.18409	1.00006	0.001453	0.34099	1.00003	-3.00553	0.999687	0.002643	0.15133	0.999844
rs9874462	3.10457	0.99972	0.0019	0.87655	0.99986	3.00553	0.999687	0.002643	0.42688	0.999844
rs10489186	-3.07255	0.999708	0.002116	0.028034	0.999854	-3.00553	0.999687	0.002643	0.0001207	0.999844
rs61819619	2.91569	0.999788	0.003542	0.0060063	0.999894	-3.00553	0.999687	0.002643	0.042714	0.999844
rs111930252	-2.62626	1.0002	0.008646	0.023673	1.0001	-3.00753	1.00035	0.002643	0.1823	1.00018
rs2749781	4.33411	1.00005	1.465e-05	0.94631	1.00003	3.00564	0.999764	0.002644	0.59017	0.999882
rs58033880	-2.98718	1.00012	0.002819	0.044755	1.00006	-3.00564	0.999764	0.002644	0.008808	0.999882
rs66979019	2.76753	0.99966	0.005632	0.2018	0.99983	-3.00564	0.999764	0.002644	0.10018	0.999882
rs377436	-2.6502	1.00015	0.008054	0.11178	1.00008	3.00564	0.999764	0.002644	0.30296	0.999882
rs10774822	-3.83115	1.00008	0.0001277	0.47834	1.00004	-3.00576	0.99984	0.002645	0.65827	0.99992
rs7852763	3.15152	1.00033	0.00163	0.33533	1.00016	3.00576	0.99984	0.002645	0.43965	0.99992
rs75035064	3.13782	0.999885	0.0017	0.15947	0.999942	3.00576	0.99984	0.002645	0.062985	0.99992
rs148413788	-3.05745	1.00029	0.002239	0.023344	1.00015	3.00576	0.99984	0.002645	6.4441e-05	0.99992
rs17390505	2.90779	0.999853	0.003635	0.018895	0.999927	3.00576	0.99984	0.002645	0.096832	0.99992
rs5824643	2.7627	0.999782	0.005722	0.84096	0.999891	3.00576	0.99984	0.002645	0.55486	0.99992
5:142743146_TA_T	2.60325	1.00019	0.009248	0.95721	1.0001	3.00576	0.99984	0.002645	0.79294	0.99992
rs79344471	3.45051	0.999716	0.0005575	0.029399	0.999858	3.00587	0.999917	0.002646	0.022086	0.999958
rs4804797	3.2083	1.00019	0.001338	0.41192	1.00009	-3.00587	0.999917	0.002646	0.96659	0.999958
rs191481077	-3.1393	1.00019	0.001697	0.0013804	1.0001	3.00587	0.999917	0.002646	0.0094925	0.999958
rs72803544	-2.71587	0.999904	0.006605	0.0063626	0.999952	-3.00587	0.999917	0.002646	0.049523	0.999958
rs6897126	-2.59844	1.00034	0.009389	0.24375	1.00017	3.00587	0.999917	0.002646	0.28968	0.999958
rs56370078	-2.96631	1.00021	0.00302	0.3382	1.0001	-3.00599	0.999993	0.002647	0.094239	0.999997
rs11667607	2.92311	1.00008	0.003468	0.26379	1.00004	3.00599	0.999993	0.002647	0.41411	0.999997
rs34180156	2.79013	1.0001	0.005273	0.21156	1.00005	-3.00599	0.999993	0.002647	0.10026	0.999997
rs59772158	-3.37998	0.999987	0.0007248	0.17317	0.999993	-3.0061	1.00007	0.002648	0.033789	1.00003
rs10021955	-3.19494	0.99996	0.001398	0.92428	0.99998	-3.0061	1.00007	0.002648	0.86133	1.00003
rs75025269	-2.93542	1.00029	0.00334	0.079266	1.00014	-3.0061	1.00007	0.002648	0.00013801	1.00003
rs142309654	-3.25775	0.999844	0.001121	0.012647	0.999922	3.00622	1.00015	0.002649	2.6258e-05	1.00007
rs11058614	3.20787	0.999917	0.001336	0.019579	0.999959	-3.00622	1.00015	0.002649	0.00069433	1.00007
rs75014295	-2.83983	0.999883	0.004509	0.0053688	0.999941	-3.00622	1.00015	0.002649	0.047257	1.00007
rs115970214	2.67716	1.00012	0.007432	0.023866	1.00006	-3.00622	1.00015	0.002649	2.8331e-05	1.00007
rs140893688	3.71436	1.00019	0.0002043	0.0034239	1.0001	3.00633	1.00022	0.00265	0.021344	1.00011
rs77893111	-3.61775	0.999861	0.0002966	0.052968	0.99993	-3.00633	1.00022	0.00265	0.0012827	1.00011
rs7659598	-3.55268	0.999819	0.0003804	0.15467	0.99991	3.00633	1.00022	0.00265	0.025179	1.00011
rs112325212	3.39151	0.99971	0.0006926	0.068383	0.999855	3.00633	1.00022	0.00265	0.00015427	1.00011
rs115041516	-3.214	1	0.001309	0.013898	1	3.00633	1.00022	0.00265	2.6613e-05	1.00011
11:32505466_CT_C	2.93435	1.00024	0.00335	0.01621	1.00012	3.00633	1.00022	0.00265	0.084109	1.00011
rs10802644	-2.87831	1.00022	0.004006	0.61336	1.00011	-3.00633	1.00022	0.00265	0.51664	1.00011
rs4681162	2.64549	1.00037	0.008181	0.33907	1.00019	3.00633	1.00022	0.00265	0.59728	1.00011
rs1886980	-3.142	1	0.001678	0.091035	1	3.00645	1.0003	0.002651	0.0015716	1.00015
rs320342	3.05598	0.99999	0.002243	0.78409	0.999995	-3.00645	1.0003	0.002651	0.86601	1.00015
rs1896960	-3.04406	1.00004	0.002335	0.51547	1.00002	-3.00645	1.0003	0.002651	0.46195	1.00015
rs10925548	2.88379	0.999856	0.003924	0.61342	0.999928	3.00645	1.0003	0.002651	0.5166	1.00015
rs150360278	-2.75454	0.999667	0.005861	0.002142	0.999834	3.00445	0.999633	0.002651	0.014867	0.999817
rs7874040	-3.11405	1.00003	0.001846	0.024765	1.00002	3.00456	0.99971	0.002652	6.9158e-05	0.999855
rs13022869	-2.92668	0.999783	0.003419	0.16995	0.999892	-3.00456	0.99971	0.002652	0.03355	0.999855
rs1229492	-2.79638	1.00027	0.00518	0.80175	1.00014	-3.00456	0.99971	0.002652	0.73151	0.999855
5:78474719_TATTA_T	-2.78477	0.999836	0.005349	0.049806	0.999918	3.00456	0.99971	0.002652	0.00093165	0.999855
rs149346393	3.37658	0.999753	0.0007317	0.1095	0.999876	3.00468	0.999786	0.002653	0.00022635	0.999893
rs77788780	-3.36896	0.999975	0.0007543	0.002098	0.999988	3.00468	0.999786	0.002653	0.01153	0.999893
rs10026631	-3.23654	0.999718	0.001206	0.0052561	0.999859	-3.00468	0.999786	0.002653	0.038827	0.999893
rs9963433	2.99172	0.999811	0.002769	0.12702	0.999906	-3.00468	0.999786	0.002653	0.00065476	0.999893
rs34609055	2.75349	0.999629	0.005878	0.22002	0.999815	-3.00468	0.999786	0.002653	0.33962	0.999893
rs73754122	2.64637	1.00028	0.008154	0.11057	1.00014	3.00468	0.999786	0.002653	0.001037	0.999893
rs71599982	-2.59583	0.999871	0.009427	0.16855	0.999935	-3.00468	0.999786	0.002653	0.058727	0.999893
rs531333394	-3.31321	1.00013	0.0009237	0.013462	1.00006	-3.00479	0.999862	0.002654	2.4054e-05	0.999931
rs118190791	3.05838	1.00025	0.002231	0.0072124	1.00012	-3.00479	0.999862	0.002654	0.0018349	0.999931
rs184322873	-2.85776	0.999833	0.00426	0.2278	0.999917	3.00479	0.999862	0.002654	0.071229	0.999931
rs149021004	-2.58154	0.999647	0.00981	0.12373	0.999824	3.00479	0.999862	0.002654	0.10944	0.999931
rs516590	-3.63259	0.999774	0.0002797	0.79905	0.999887	-3.00491	0.999938	0.002655	0.58601	0.999969
rs12649385	-3.44055	0.999737	0.0005786	0.095259	0.999869	-3.00491	0.999938	0.002655	0.22305	0.999969
rs74538877	-2.68743	1.00032	0.007219	0.0083842	1.00016	3.00491	0.999938	0.002655	0.056407	0.999969
rs148645863	-2.63753	0.99964	0.008328	0.0023819	0.99982	-3.00491	0.999938	0.002655	0.014591	0.999969
rs12632543	3.43046	1.00027	0.0006046	0.022148	1.00013	-3.00502	1.00001	0.002656	0.13527	1.00001
rs6444703	2.8476	0.999721	0.004394	0.70235	0.99986	3.00502	1.00001	0.002656	0.81419	1.00001
rs779266271	-3.97079	0.999897	7.151e-05	0.48906	0.999948	3.00514	1.00009	0.002657	0.72844	1.00005
rs2881274	-3.10182	0.999883	0.001921	0.61675	0.999941	3.00514	1.00009	0.002657	0.86845	1.00005
rs6424742	3.07701	1	0.002091	0.38036	1	3.00514	1.00009	0.002657	0.72325	1.00005
rs1124322	-3.07528	1.00018	0.002107	0.21029	1.00009	3.00514	1.00009	0.002657	0.25969	1.00005
rs73184253	-2.98142	1.00028	0.002877	0.10211	1.00014	3.00514	1.00009	0.002657	0.050363	1.00005
rs9924752	-2.81141	1.00029	0.004945	0.34885	1.00014	3.00514	1.00009	0.002657	0.41254	1.00005
rs7105729	2.71602	1.00002	0.006608	0.15372	1.00001	3.00514	1.00009	0.002657	0.00022173	1.00005
rs1479399	-2.66776	0.999821	0.007625	0.54527	0.99991	3.00514	1.00009	0.002657	0.2359	1.00005
rs6043945	2.62496	0.999973	0.008664	0.25858	0.999987	-3.00514	1.00009	0.002657	0.21978	1.00005
rs117302946	2.59927	1.00021	0.009357	0.010755	1.0001	-3.00514	1.00009	0.002657	6.8099e-05	1.00005
rs774687994	-3.9527	0.999847	7.708e-05	0.43928	0.999924	3.00525	1.00017	0.002658	0.45338	1.00008
rs138601215	-3.7207	0.999839	0.0001982	0.0079003	0.999919	3.00525	1.00017	0.002658	0.01119	1.00008
rs12522393	2.65056	0.99967	0.008015	0.24338	0.999835	3.00525	1.00017	0.002658	0.5138	1.00008
rs79659921	3.21714	1.00008	0.001296	0.010792	1.00004	-3.00537	1.00024	0.002659	0.024434	1.00012
rs11178654	3.29728	1.00017	0.0009782	0.15153	1.00008	-3.00348	0.999654	0.00266	0.40881	0.999827
rs891992	2.96913	1.00009	0.002989	0.23471	1.00004	3.00348	0.999654	0.00266	0.14523	0.999827
rs1490276	-2.88107	1.00005	0.003965	0.61337	1.00002	-3.00548	1.00032	0.00266	0.5166	1.00016
rs188300381	2.87944	1.00031	0.003995	0.2281	1.00015	-3.00348	0.999654	0.00266	0.071229	0.999827
rs35237174	2.76828	1.0002	0.005645	0.73164	1.0001	-3.00348	0.999654	0.00266	0.32315	0.999827
rs16886930	-2.65666	0.999744	0.007876	0.21266	0.999872	3.00548	1.00032	0.00266	0.00030215	1.00016
rs145454975	2.64444	1.00034	0.008204	0.012555	1.00017	3.00548	1.00032	0.00266	0.013426	1.00016
5:134180433_GTTGT_G	2.59438	1.00029	0.009497	0.17382	1.00014	3.00348	0.999654	0.00266	0.15774	0.999827
8:19720105_GC_G	-3.27323	1.00014	0.001065	0.0018619	1.00007	3.00359	0.99973	0.002661	0.0026239	0.999865
rs2244994	3.126	0.999998	0.001772	0.29318	0.999999	3.00359	0.99973	0.002661	0.6369	0.999865
rs7811990	-3.11373	0.999826	0.001844	0.16672	0.999913	-3.00359	0.99973	0.002661	0.25397	0.999865
rs62496285	3.05197	0.999981	0.002273	0.15112	0.99999	-3.00359	0.99973	0.002661	0.097323	0.999865
rs116056367	-2.88697	0.999981	0.003889	0.014304	0.99999	-3.00359	0.99973	0.002661	4.2302e-05	0.999865
rs13173329	-2.8749	0.999931	0.004039	0.041576	0.999965	-3.00359	0.99973	0.002661	0.20037	0.999865
rs3118089	2.85599	0.999992	0.00429	0.0057484	0.999996	3.00359	0.99973	0.002661	0.041316	0.999865
rs116812098	-2.76805	1.00004	0.005641	0.029329	1.00002	-3.00359	0.99973	0.002661	4.9817e-05	0.999865
rs116483354	2.67693	0.999951	0.007427	0.030183	0.999975	3.00359	0.99973	0.002661	6.8124e-05	0.999865
rs141142251	3.12041	1.00026	0.001811	0.0077204	1.00013	-3.00371	0.999806	0.002662	3.6017e-05	0.999903
rs58267043	-2.90453	0.999675	0.003667	0.13182	0.999838	3.00371	0.999806	0.002662	0.17644	0.999903
rs75370624	-2.84719	1.00013	0.004416	0.038435	1.00007	-3.00371	0.999806	0.002662	7.4802e-05	0.999903
rs79958518	-2.78404	1.00003	0.00537	0.00236	1.00002	-3.00371	0.999806	0.002662	0.014573	0.999903
rs13313238	2.77854	0.999672	0.005445	0.12257	0.999836	3.00371	0.999806	0.002662	0.34418	0.999903
rs59473151	-2.77833	1.00024	0.005475	0.21639	1.00012	3.00371	0.999806	0.002662	0.20318	0.999903
rs60764274	2.72052	0.999646	0.006499	0.20677	0.999823	3.00371	0.999806	0.002662	0.00070777	0.999903
rs144802338	-3.12683	0.999894	0.001765	0.12658	0.999947	-3.00382	0.999882	0.002663	0.00045605	0.999941
rs144868932	2.9701	1.00007	0.002979	0.03281	1.00003	3.00382	0.999882	0.002663	0.00031259	0.999941
rs60036544	-2.88618	1.00013	0.003904	0.22763	1.00006	3.00382	0.999882	0.002663	0.071256	0.999941
rs1396084	2.85673	0.99981	0.004273	0.15888	0.999905	-3.00382	0.999882	0.002663	0.58185	0.999941
rs463185	-2.80541	1.00029	0.005038	0.96413	1.00014	3.00382	0.999882	0.002663	0.91112	0.999941
rs143183942	2.79918	1.00013	0.005129	0.0041281	1.00006	3.00382	0.999882	0.002663	0.0034677	0.999941
rs145417543	2.73521	1.00015	0.006242	0.034652	1.00008	3.00382	0.999882	0.002663	0.0067258	0.999941
rs61580593	-2.59263	0.999713	0.009504	0.25218	0.999857	3.00382	0.999882	0.002663	0.14335	0.999941
rs2784098	-3.32295	0.999972	0.0008904	0.75421	0.999986	3.00394	0.999958	0.002664	0.80117	0.999979
rs2749711	-3.12833	1.00021	0.001762	0.29306	1.00011	-3.00394	0.999958	0.002664	0.63679	0.999979
11:7740805_TA_T	-3.04981	0.999878	0.002287	0.071086	0.999939	3.00394	0.999958	0.002664	0.014364	0.999979
rs143909175	-3.00564	0.999764	0.002644	0.324	0.999882	-3.00394	0.999958	0.002664	0.18106	0.999979
rs145307066	2.8516	0.999717	0.004339	0.027568	0.999859	3.00394	0.999958	0.002664	9.3203e-05	0.999979
rs142104283	-2.81771	0.999793	0.004828	0.01827	0.999897	-3.00394	0.999958	0.002664	0.013794	0.999979
rs772154392	3.24225	1.00016	0.001188	0.10261	1.00008	-3.00405	1.00003	0.002665	0.048928	1.00002
rs473843	2.85391	0.999935	0.004316	0.31404	0.999968	-3.00405	1.00003	0.002665	0.49545	1.00002
rs7661608	-3.20808	1.00005	0.001337	0.19874	1.00003	3.00417	1.00011	0.002666	0.55983	1.00005
rs1790545	-3.20247	1.00029	0.001367	0.93599	1.00015	-3.00417	1.00011	0.002666	0.90616	1.00005
rs140226827	2.94172	0.999806	0.003258	0.02164	0.999903	3.00417	1.00011	0.002666	3.0873e-05	1.00005
rs144656672	2.78652	0.999657	0.005312	0.14648	0.999828	3.00417	1.00011	0.002666	0.00015833	1.00005
rs10045554	2.60935	1.00027	0.00909	0.24961	1.00013	3.00417	1.00011	0.002666	0.00061055	1.00005
rs2834223	-2.60255	0.999652	0.009229	0.83701	0.999826	-3.00417	1.00011	0.002666	0.46396	1.00005
rs80264095	2.57654	0.999645	0.009953	0.051958	0.999822	-3.00417	1.00011	0.002666	7.0658e-05	1.00005
rs113459980	-3.0702	1.00013	0.002142	0.0016813	1.00006	-3.00428	1.00019	0.002667	0.0088319	1.00009
rs183618735	2.80845	1.00032	0.004992	0.0020259	1.00016	3.00428	1.00019	0.002667	0.0086911	1.00009
rs73443555	-2.75774	0.999812	0.005811	0.050305	0.999906	3.00428	1.00019	0.002667	0.00013053	1.00009
rs575791840	2.63505	1.00004	0.008415	0.36757	1.00002	3.00428	1.00019	0.002667	0.17115	1.00009
rs185392830	-2.60299	0.999994	0.009241	0.011665	0.999997	-3.00428	1.00019	0.002667	5.6982e-05	1.00009
rs62622418	-4.11495	0.999977	3.871e-05	0.017462	0.999989	3.00439	1.00026	0.002668	0.033239	1.00013
rs983656	-3.15718	1.00011	0.001595	0.044428	1.00006	3.00251	0.999672	0.002669	0.00016837	0.999836
rs2244992	3.12616	1.0001	0.001773	0.29317	1.00005	3.00251	0.999672	0.002669	0.63691	0.999836
rs11107485	-2.85084	0.999888	0.004356	0.42912	0.999944	-3.00251	0.999672	0.002669	0.24189	0.999836
rs10050449	-2.68226	1.00019	0.007324	0.56449	1.0001	-3.00451	1.00034	0.002669	0.30423	1.00017
rs114559565	3.62366	0.999812	0.0002897	0.07244	0.999906	3.00262	0.999748	0.00267	0.00019051	0.999874
rs57565952	-3.58341	1.00023	0.0003402	0.037089	1.00011	3.00262	0.999748	0.00267	0.014596	0.999874
rs114720689	3.57461	0.999779	0.0003497	0.014023	0.99989	-3.00262	0.999748	0.00267	2.4015e-05	0.999874
rs222214	3.33802	1.00001	0.0008439	0.49513	1.00001	3.00262	0.999748	0.00267	0.69723	0.999874
rs765888771	3.12245	1.00029	0.001799	0.29359	1.00014	3.00262	0.999748	0.00267	0.63385	0.999874
rs142181343	2.89436	1.00025	0.003808	0.0015348	1.00012	3.00262	0.999748	0.00267	0.0092109	0.999874
rs10954640	-2.68113	1.00009	0.007343	0.31363	1.00005	3.00262	0.999748	0.00267	0.50504	0.999874
rs12476925	2.60114	1.00011	0.009299	0.62573	1.00005	3.00262	0.999748	0.00267	0.52705	0.999874
14:103435474_CGTGCCAGGATG_C	2.59692	0.999938	0.009402	0.0028874	0.999969	3.00262	0.999748	0.00267	0.017454	0.999874
rs59317050	3.32155	0.999728	0.0008923	0.05566	0.999864	3.00274	0.999824	0.002671	0.070298	0.999912
rs2179553	-2.72128	1.00021	0.006514	0.26983	1.0001	-3.00274	0.999824	0.002671	0.22654	0.999912
rs73452366	-2.70664	0.999732	0.006782	0.044732	0.999866	3.00274	0.999824	0.002671	0.00019095	0.999912
rs1788932	-3.50031	1.00018	0.0004658	0.51675	1.00009	-3.00285	0.9999	0.002672	0.94051	0.99995
20:35730566_CT_C	2.79825	1.00018	0.005146	0.23142	1.00009	3.00285	0.9999	0.002672	0.21392	0.99995
rs386638849	2.59786	0.999891	0.009373	0.48859	0.999946	-3.00285	0.9999	0.002672	0.094711	0.99995
rs77434431	-3.11509	1.00006	0.00184	0.13392	1.00003	-3.00296	0.999975	0.002673	0.001343	0.999988
rs7101224	-2.97963	0.999751	0.002879	0.28816	0.999876	3.00296	0.999975	0.002673	0.048824	0.999988
rs75862629	-2.9061	1.00007	0.003662	0.12287	1.00003	-3.00296	0.999975	0.002673	0.082955	0.999988
4:40170270_TC_T	2.76799	0.999994	0.00564	0.061664	0.999997	-3.00296	0.999975	0.002673	0.0002113	0.999988
rs573346450	3.65791	0.99995	0.0002541	0.092989	0.999975	3.00308	1.00005	0.002674	0.0004096	1.00003
rs73822522	-3.39969	0.999819	0.0006731	0.077612	0.999909	-3.00308	1.00005	0.002674	0.00013804	1.00003
rs75570526	3.31007	1.00004	0.0009332	0.065497	1.00002	-3.00308	1.00005	0.002674	5.7986e-05	1.00003
rs141300695	3.25477	0.999858	0.001133	0.0043752	0.999929	-3.00308	1.00005	0.002674	0.032367	1.00003
rs142788342	3.19878	0.999863	0.001378	0.0026981	0.999931	-3.00308	1.00005	0.002674	0.019767	1.00003
rs62323288	2.9987	0.999799	0.002706	0.15949	0.9999	3.00308	1.00005	0.002674	0.15186	1.00003
rs145705073	-4.10562	0.999813	4.019e-05	0.0032276	0.999906	3.00319	1.00013	0.002675	0.02731	1.00006
rs116154873	3.55088	0.999934	0.0003836	0.0049643	0.999967	3.00319	1.00013	0.002675	0.00016536	1.00006
rs188550481	-3.157	0.999998	0.001594	0.0011873	0.999999	-3.00319	1.00013	0.002675	0.00075415	1.00006
rs6054946	2.97055	0.999699	0.002964	0.61562	0.99985	-3.00319	1.00013	0.002675	0.50149	1.00006
rs17437785	2.95565	0.999761	0.003113	0.083882	0.99988	3.00319	1.00013	0.002675	0.15495	1.00006
2:97705065_TA_T	2.92246	1.00031	0.003483	0.095587	1.00016	-3.00319	1.00013	0.002675	9.3571e-05	1.00006
rs17087085	-2.7893	1.00021	0.005292	0.12301	1.00011	-3.00319	1.00013	0.002675	0.082881	1.00006
rs74016503	3.42965	0.999795	0.0006028	0.14051	0.999898	3.0033	1.0002	0.002676	0.0018221	1.0001
rs9575585	-3.18848	1.0003	0.001435	0.51909	1.00015	3.0033	1.0002	0.002676	0.21968	1.0001
rs9501420	3.09562	0.999755	0.001959	0.30181	0.999878	-3.0033	1.0002	0.002676	0.01585	1.0001
rs150600776	2.90963	0.999745	0.00361	0.0023927	0.999873	-3.0033	1.0002	0.002676	0.0040027	1.0001
rs113602674	2.81243	1.0003	0.00493	0.0061469	1.00015	-3.0033	1.0002	0.002676	4.9582e-05	1.0001
rs73906110	-2.69844	1.00033	0.006985	0.14302	1.00016	-3.0033	1.0002	0.002676	0.188	1.0001
rs6467355	2.67363	0.999724	0.007487	0.67248	0.999862	-3.0033	1.0002	0.002676	0.72827	1.0001
rs80316644	3.58333	1.00018	0.0003401	0.07961	1.00009	-3.00342	1.00028	0.002677	0.060534	1.00014
rs74979939	-3.25352	0.999705	0.001136	0.17271	0.999852	3.00342	1.00028	0.002677	0.00057191	1.00014
rs79508515	3.22724	1.00015	0.001252	0.1274	1.00007	3.00342	1.00028	0.002677	0.00045565	1.00014
rs2187573	2.73952	0.999652	0.006135	0.8925	0.999826	-3.00342	1.00028	0.002677	0.81465	1.00014
rs76330909	2.67151	0.999631	0.007529	0.044595	0.999816	3.00342	1.00028	0.002677	6.8222e-05	1.00014
rs12507349	-4.06704	1.00002	4.763e-05	0.049788	1.00001	-3.00153	0.999688	0.002678	0.24604	0.999844
rs1468521	3.18689	0.999928	0.001437	0.18778	0.999964	-3.00153	0.999688	0.002678	0.0035253	0.999844
rs12479911	-2.99104	1.00003	0.002781	0.38286	1.00001	-3.00153	0.999688	0.002678	0.37211	0.999844
rs999010	2.92705	1.00003	0.003423	0.24002	1.00002	3.00353	1.00035	0.002678	0.6291	1.00018
rs35914343	2.74197	0.999975	0.006106	0.20186	0.999988	-3.00153	0.999688	0.002678	0.1002	0.999844
rs10972855	2.72951	0.99964	0.006324	0.0055057	0.99982	3.00153	0.999688	0.002678	0.042117	0.999844
4:103856871_CT_C	-2.657	1	0.007884	0.69824	1	-3.00153	0.999688	0.002678	0.48565	0.999844
rs114835993	2.7639	0.999927	0.005708	0.12592	0.999964	3.00165	0.999764	0.002679	0.26148	0.999882
rs72873361	2.58955	0.999651	0.009585	0.067367	0.999826	-3.00165	0.999764	0.002679	0.29968	0.999882
rs116164077	-3.26458	0.99974	0.001093	0.014899	0.99987	3.00176	0.99984	0.00268	3.0698e-05	0.99992
rs144865350	-3.08619	1.00012	0.00203	0.01385	1.00006	-3.00176	0.99984	0.00268	6.8645e-05	0.99992
rs73291999	2.8931	1.00007	0.003817	0.037903	1.00003	-3.00176	0.99984	0.00268	0.0002753	0.99992
rs111329295	-2.64475	0.999809	0.008163	0.031384	0.999905	3.00176	0.99984	0.00268	0.00012892	0.99992
13:82359621_ATTAAT_A	-2.5859	0.999926	0.009707	0.019066	0.999963	-3.00176	0.99984	0.00268	0.00030354	0.99992
4:274726_TG_T	-3.48369	0.99982	0.0004934	0.069284	0.99991	-3.00187	0.999915	0.002681	0.0002552	0.999958
rs569109670	-3.48369	0.99982	0.0004934	0.069284	0.99991	-3.00187	0.999915	0.002681	0.0002552	0.999958
rs17397629	-3.0577	0.999807	0.002226	0.28394	0.999903	-3.00187	0.999915	0.002681	0.49219	0.999958
rs144057724	3.02803	1.00002	0.002462	0.051694	1.00001	3.00187	0.999915	0.002681	9.0567e-05	0.999958
rs35161040	-2.76441	1.0003	0.005717	0.094639	1.00015	-3.00187	0.999915	0.002681	0.49599	0.999958
6:42061691_TGAG_T	-4.38327	1.00012	1.172e-05	0.16371	1.00006	3.00199	0.999991	0.002682	0.088426	0.999995
rs73800988	3.3541	1.00006	0.0007968	0.053248	1.00003	3.00199	0.999991	0.002682	5.4286e-05	0.999995
2:126028560_TTAA_T	3.23854	1.00034	0.001206	0.0094509	1.00017	3.00199	0.999991	0.002682	0.0003462	0.999995
rs8053336	3.23347	1.00029	0.001227	0.32886	1.00015	3.00199	0.999991	0.002682	0.15166	0.999995
rs143513119	2.75802	1.00002	0.005816	0.06133	1.00001	3.00199	0.999991	0.002682	0.0084764	0.999995
rs1383349	-2.67808	1.00006	0.007408	0.16732	1.00003	-3.00199	0.999991	0.002682	0.6999	0.999995
rs4681458	-2.65564	0.999731	0.007899	0.33902	0.999866	-3.00199	0.999991	0.002682	0.59728	0.999995
rs11209149	-3.24536	1.00022	0.001176	0.047036	1.00011	-3.0021	1.00007	0.002683	0.0039088	1.00003
rs2193208	3.02598	0.99999	0.002478	0.24499	0.999995	-3.0021	1.00007	0.002683	0.48599	1.00003
rs475048	-2.86232	1.00022	0.004214	0.31401	1.00011	3.0021	1.00007	0.002683	0.49546	1.00003
rs61220655	-2.72299	0.999992	0.006469	0.2067	0.999996	-3.0021	1.00007	0.002683	0.00061043	1.00003
rs114523222	-3.13295	0.999968	0.00173	0.01821	0.999984	3.00221	1.00014	0.002684	0.0001153	1.00007
rs12908866	-2.77762	0.999724	0.005463	0.18377	0.999862	-3.00221	1.00014	0.002684	0.41532	1.00007
rs11925970	-2.64891	0.999936	0.008071	0.46545	0.999968	3.00221	1.00014	0.002684	0.26813	1.00007
rs2811487	-3.37439	1.00023	0.0007419	0.19786	1.00012	-3.00233	1.00022	0.002685	0.23438	1.00011
rs768969323	-3.15464	0.999772	0.001603	0.20815	0.999886	-3.00233	1.00022	0.002685	0.065744	1.00011
rs701915	3.03694	0.999962	0.002389	0.92091	0.999981	3.00233	1.00022	0.002685	0.5507	1.00011
rs113788223	2.79256	0.999682	0.005215	0.051409	0.999841	3.00233	1.00022	0.002685	8.3116e-05	1.00011
5:83184771_TA_T	-2.70056	0.999675	0.006904	0.035927	0.999837	3.00233	1.00022	0.002685	0.17597	1.00011
3:41488118_CA_C	3.71399	0.999994	0.000204	0.27197	0.999997	3.00244	1.00029	0.002686	0.24196	1.00015
rs141424848	-3.26771	0.999823	0.001082	0.0081105	0.999912	3.00244	1.00029	0.002686	3.1185e-05	1.00015
rs359546	2.82044	1.00031	0.004809	0.97803	1.00016	-3.00244	1.00029	0.002686	0.8649	1.00015
rs76304703	-3.63367	0.999816	0.0002787	0.0066214	0.999908	3.00055	0.999702	0.002687	8.7628e-05	0.999851
rs116814604	3.27657	1.00035	0.001055	0.08524	1.00017	3.00055	0.999702	0.002687	0.00016672	0.999851
rs12776037	-3.23025	1.00016	0.001239	0.26527	1.00008	-3.00055	0.999702	0.002687	0.26914	0.999851
rs12148083	-3.2231	1.00006	0.001269	0.081149	1.00003	3.00055	0.999702	0.002687	0.29666	0.999851
rs12213761	-3.19299	0.999996	0.001408	0.0085622	0.999998	3.00055	0.999702	0.002687	0.07535	0.999851
rs2762063	2.94219	1.00013	0.003263	0.0057533	1.00006	3.00055	0.999702	0.002687	0.041306	0.999851
rs7775706	-2.90159	0.999715	0.003703	0.088407	0.999858	-3.00055	0.999702	0.002687	0.11631	0.999851
rs34350173	-2.8701	1.00007	0.004106	0.54774	1.00003	3.00055	0.999702	0.002687	0.33421	0.999851
rs144384809	-2.85428	1.00019	0.004321	0.0058628	1.0001	-3.00055	0.999702	0.002687	0.012302	0.999851
rs61803301	2.8087	0.999789	0.004965	0.078944	0.999895	-3.00055	0.999702	0.002687	0.090331	0.999851
rs2808587	-2.79216	1.00012	0.005241	0.23816	1.00006	-3.00055	0.999702	0.002687	0.62777	0.999851
rs6533044	2.78797	0.99998	0.005303	0.69902	0.99999	3.00055	0.999702	0.002687	0.48529	0.999851
rs771326	-2.70133	1.00024	0.00692	0.17078	1.00012	-3.00055	0.999702	0.002687	0.20457	0.999851
rs537416154	2.6287	0.999769	0.008556	0.18327	0.999885	3.00055	0.999702	0.002687	0.023288	0.999851
rs11866983	3.19222	1.00014	0.001414	0.30725	1.00007	-3.00067	0.999778	0.002688	0.29529	0.999889
rs3745752	-2.90963	0.999745	0.00361	0.26419	0.999873	-3.00067	0.999778	0.002688	0.41412	0.999889
rs168601	2.82904	1.00003	0.00467	0.9777	1.00002	-3.00067	0.999778	0.002688	0.86474	0.999889
rs140517880	-2.64107	1.00006	0.008268	0.0032257	1.00003	3.00067	0.999778	0.002688	0.011449	0.999889
rs12997802	4.42336	1.00016	9.75e-06	0.13741	1.00008	-3.00078	0.999853	0.002689	0.50934	0.999927
rs11051104	-3.75833	1.00017	0.0001715	0.0051954	1.00009	-3.00078	0.999853	0.002689	0.0067256	0.999927
rs62028628	-3.44111	1.00006	0.0005798	0.1408	1.00003	-3.00078	0.999853	0.002689	0.0015595	0.999927
rs911656	-2.69796	0.999974	0.006975	0.14591	0.999987	3.00078	0.999853	0.002689	0.00019032	0.999927
rs180688293	2.98192	0.999948	0.002863	0.01498	0.999974	3.00089	0.999929	0.00269	0.0010234	0.999964
rs115852929	2.89326	1.00018	0.003819	0.050622	1.00009	3.00089	0.999929	0.00269	6.4433e-05	0.999964
rs148502504	2.78185	0.999892	0.0054	0.015819	0.999946	-3.00089	0.999929	0.00269	0.0062653	0.999964
rs223454	2.76092	0.99994	0.005761	0.69399	0.99997	3.00089	0.999929	0.00269	0.48394	0.999964
rs80347292	2.73003	1.00002	0.006334	0.018801	1.00001	-3.00089	0.999929	0.00269	0.007829	0.999964
rs140280831	-2.99104	1.00003	0.002781	0.0062041	1.00001	-3.00101	1	0.002691	0.049551	1
rs116943962	2.82648	0.999632	0.004691	0.0052603	0.999816	3.00101	1	0.002691	0.03506	1
rs2486725	-3.12264	0.999771	0.001788	0.29258	0.999885	-3.00112	1.00008	0.002692	0.63709	1.00004
rs113555663	-2.78924	1.00017	0.005291	0.020985	1.00009	-3.00112	1.00008	0.002692	8.0976e-05	1.00004
rs79687830	2.66626	1.0002	0.007682	0.023817	1.0001	-3.00112	1.00008	0.002692	0.0032087	1.00004
rs114192554	-2.60655	0.999657	0.009122	0.0055999	0.999828	-3.00112	1.00008	0.002692	2.4421e-05	1.00004
rs191361053	-2.58887	0.999903	0.009622	0.015665	0.999952	3.00112	1.00008	0.002692	3.1146e-05	1.00004
rs77468800	3.68221	1.00011	0.0002316	0.0078916	1.00006	-3.00123	1.00015	0.002693	0.058008	1.00008
rs148567069	-3.22786	0.999916	0.001246	0.12739	0.999958	-3.00123	1.00015	0.002693	0.00045563	1.00008
rs114956872	3.22832	1.0002	0.001248	0.12739	1.0001	3.00123	1.00015	0.002693	0.00045562	1.00008
rs115466830	-3.22832	1.0002	0.001248	0.12739	1.0001	-3.00123	1.00015	0.002693	0.00045562	1.00008
rs76500259	-2.95735	1.00024	0.00311	0.1648	1.00012	-3.00123	1.00015	0.002693	0.0047112	1.00008
rs529200440	-2.74077	0.999834	0.006121	0.033733	0.999917	3.00135	1.00023	0.002694	4.1238e-05	1.00012
rs138763826	-2.61713	1.0001	0.008874	0.026157	1.00005	-3.00135	1.00023	0.002694	8.0792e-05	1.00012
rs1420651	-2.58546	1.00036	0.009751	0.14623	1.00018	-3.00135	1.00023	0.002694	0.38823	1.00012
rs73405628	2.58105	1.00004	0.009853	0.27403	1.00002	3.00135	1.00023	0.002694	0.0992	1.00012
rs78596875	-3.64283	0.999906	0.0002693	0.1514	0.999953	2.99946	0.999639	0.002695	0.012593	0.99982
rs112772169	-2.89115	1.0001	0.003842	0.22809	1.00005	3.00146	1.00031	0.002695	0.071254	1.00015
rs7046384	-2.80716	1.00011	0.005003	0.58097	1.00006	-3.00146	1.00031	0.002695	0.62783	1.00015
rs7297861	2.5819	0.999919	0.00982	0.27409	0.99996	2.99946	0.999639	0.002695	0.099193	0.99982
rs190499160	3.26988	0.999924	0.001075	0.10379	0.999962	-2.99957	0.999714	0.002696	0.0023219	0.999857
rs191344290	3.10274	0.999831	0.001914	0.0038744	0.999916	-2.99957	0.999714	0.002696	5.5089e-05	0.999857
rs191349404	-4.41332	1.00015	1.021e-05	0.0026617	1.00007	2.99968	0.99979	0.002697	3.4303e-05	0.999895
rs201390221	3.71424	1.00013	0.0002042	0.0081075	1.00006	-2.99968	0.99979	0.002697	0.041368	0.999895
rs41393946	-3.29847	1.00029	0.0009754	0.03339	1.00014	2.99968	0.99979	0.002697	0.00070377	0.999895
rs138111267	2.73526	1.00019	0.006243	0.0059383	1.0001	2.99968	0.99979	0.002697	0.050615	0.999895
rs10066412	-2.62816	1.00013	0.008593	0.72215	1.00006	-2.99968	0.99979	0.002697	0.42217	0.999895
rs73516199	3.31722	1.00013	0.0009106	0.048038	1.00007	-2.9998	0.999865	0.002698	8.0501e-05	0.999932
rs9964807	-3.07413	1.00008	0.002113	0.04154	1.00004	-2.9998	0.999865	0.002698	0.00014105	0.999932
rs1770550	2.80411	1.00008	0.005049	0.29729	1.00004	-2.9998	0.999865	0.002698	0.46846	0.999932
rs1109162	-2.7789	0.999929	0.005451	0.71228	0.999965	2.9998	0.999865	0.002698	0.56	0.999932
rs7027907	-3.38608	1.00005	0.0007094	0.33113	1.00002	2.99991	0.99994	0.002699	0.15813	0.99997
rs74103392	-3.33437	1.00022	0.0008572	0.052517	1.00011	-2.99991	0.99994	0.002699	4.7386e-05	0.99997
rs569835224	3.29344	1.00027	0.0009928	0.0018423	1.00013	-2.99991	0.99994	0.002699	0.00034924	0.99997
rs188814582	2.83277	0.999837	0.004608	0.0075516	0.999918	-2.99991	0.99994	0.002699	2.4075e-05	0.99997
rs75166384	-2.71452	0.999647	0.006618	0.11937	0.999824	2.99991	0.99994	0.002699	0.00041751	0.99997
rs881816	5.12745	1.00018	2.951e-07	0.95176	1.00009	3.00002	1.00002	0.0027	0.60404	1.00001
rs147805492	-3.64556	0.999759	0.0002659	0.023529	0.99988	3.00002	1.00002	0.0027	4.0392e-05	1.00001
11:30292189_CCTAA_C	2.9835	1.00033	0.002859	0.0059302	1.00017	-3.00002	1.00002	0.0027	0.0018366	1.00001
rs10035619	2.89854	0.999679	0.003738	0.050544	0.99984	3.00002	1.00002	0.0027	0.00022312	1.00001
rs112840938	2.83837	1.00026	0.004545	0.017525	1.00013	3.00002	1.00002	0.0027	5.0462e-05	1.00001
rs58589852	2.80671	0.999792	0.004996	0.073612	0.999896	-3.00002	1.00002	0.0027	0.00051702	1.00001
rs35092670	2.77815	1.00011	0.005472	0.03028	1.00005	3.00002	1.00002	0.0027	0.23769	1.00001
rs117403391	-2.60878	0.999835	0.009075	0.0023861	0.999917	-3.00002	1.00002	0.0027	0.014558	1.00001
rs10898133	2.60719	1.00015	0.009139	0.31651	1.00007	-3.00002	1.00002	0.0027	0.37652	1.00001
6:131530313_AT_A	-2.59942	1.00032	0.009361	0.10052	1.00016	-3.00002	1.00002	0.0027	0.1486	1.00001
rs74642241	2.58186	0.999892	0.009819	0.020169	0.999946	3.00002	1.00002	0.0027	6.656e-05	1.00001
rs7983715	-4.5699	0.999958	4.875e-06	0.23574	0.999979	-3.00014	1.00009	0.002701	0.36989	1.00005
rs75550486	-3.58187	0.999926	0.0003408	0.079604	0.999963	3.00014	1.00009	0.002701	0.060541	1.00005
rs6981119	3.07615	1.00009	0.002099	0.98275	1.00005	-3.00014	1.00009	0.002701	0.9998	1.00005
rs1348476	-2.58934	1.00026	0.009635	0.67951	1.00013	-3.00014	1.00009	0.002701	0.5375	1.00005
rs72755807	-3.24409	1.00005	0.001179	0.0042299	1.00003	3.00025	1.00017	0.002702	0.027887	1.00008
rs28742106	-2.82255	0.999682	0.004751	0.13876	0.999841	-3.00025	1.00017	0.002702	0.0012223	1.00008
rs60265421	-2.82255	0.999682	0.004751	0.13876	0.999841	-3.00025	1.00017	0.002702	0.0012223	1.00008
rs114538291	2.78337	1.00026	0.005392	0.0014555	1.00013	-3.00025	1.00017	0.002702	0.01242	1.00008
rs3863745	-2.78349	1.00035	0.005394	0.51218	1.00018	3.00025	1.00017	0.002702	0.2302	1.00008
rs633665	-2.59891	0.999927	0.009347	0.031571	0.999964	-3.00025	1.00017	0.002702	0.15943	1.00008
7:51521646_CA_C	3.39252	0.999716	0.0006901	0.039825	0.999858	3.00036	1.00024	0.002703	7.3401e-05	1.00012
rs150405111	-3.37733	1.0002	0.0007337	0.0011418	1.0001	3.00036	1.00024	0.002703	0.0067414	1.00012
rs144665232	3.32663	0.999778	0.0008767	0.0025577	0.999889	-3.00036	1.00024	0.002703	0.016753	1.00012
14:50409249_GC_G	-3.11196	0.999975	0.001858	0.0046589	0.999987	-3.00036	1.00024	0.002703	0.024016	1.00012
rs2969881	3.06725	1.00016	0.002164	0.37733	1.00008	3.00036	1.00024	0.002703	0.32658	1.00012
rs111538974	2.92786	0.999907	0.00341	0.0030979	0.999953	3.00036	1.00024	0.002703	0.010365	1.00012
rs111215909	2.71023	1.00017	0.006733	0.35134	1.00009	-3.00036	1.00024	0.002703	0.12613	1.00012
rs10798631	-2.9232	1.00014	0.003469	0.32282	1.00007	2.99847	0.999649	0.002704	0.57252	0.999825
rs111271532	2.86274	0.999815	0.004193	0.011154	0.999908	-3.00047	1.00032	0.002704	0.0049624	1.00016
rs892845	-2.65168	0.999756	0.007994	0.11536	0.999878	2.99847	0.999649	0.002704	0.048124	0.999825
rs7797326	2.61794	0.99995	0.008843	0.022976	0.999975	3.00047	1.00032	0.002704	0.00011802	1.00016
rs73674171	-3.05863	0.999755	0.002218	0.023294	0.999878	2.99859	0.999724	0.002705	2.3003e-05	0.999862
rs6558183	3.63234	1.00019	0.0002816	0.35011	1.00009	2.9987	0.999799	0.002706	0.18992	0.9999
rs4973948	3.40494	0.999966	0.0006615	0.27607	0.999983	2.9987	0.999799	0.002706	0.25291	0.9999
rs61891270	-3.38021	1.00012	0.0007254	0.0070029	1.00006	-2.9987	0.999799	0.002706	0.054801	0.9999
22:18212168_TG_T	-3.15718	1.00011	0.001595	0.014742	1.00006	-2.9987	0.999799	0.002706	0.00017811	0.9999
rs113537895	-2.85931	1.00022	0.004254	0.080779	1.00011	-2.9987	0.999799	0.002706	5.3346e-05	0.9999
rs9615273	2.58973	0.99979	0.00959	0.16859	0.999895	-2.9987	0.999799	0.002706	0.065001	0.9999
rs973254	-3.10881	0.999877	0.001876	0.29304	0.999938	-2.99881	0.999874	0.002707	0.62892	0.999937
rs78010156	2.90673	0.999815	0.003646	0.035839	0.999908	2.99881	0.999874	0.002707	3.7422e-05	0.999937
rs7969850	2.86686	0.999902	0.004142	0.33986	0.999951	2.99881	0.999874	0.002707	0.1499	0.999937
rs78725274	2.58938	1.00029	0.009636	0.058716	1.00014	2.99881	0.999874	0.002707	4.5279e-05	0.999937
rs61819646	2.58256	0.999658	0.009782	0.0065474	0.999829	-2.99881	0.999874	0.002707	0.047337	0.999937
rs11563066	-4.42639	1.00018	9.617e-06	0.13741	1.00009	2.99892	0.99995	0.002708	0.50945	0.999975
rs28833878	-3.77147	1.00025	0.0001629	0.25241	1.00012	-2.99892	0.99995	0.002708	0.0024455	0.999975
rs113798647	-3.45785	0.999914	0.0005439	0.0012303	0.999957	-2.99892	0.99995	0.002708	0.008242	0.999975
rs2978169	3.1615	1.00032	0.001575	0.20767	1.00016	2.99892	0.99995	0.002708	0.06535	0.999975
rs2733559	-2.87018	1.00012	0.004107	0.7187	1.00006	-2.99892	0.99995	0.002708	0.57305	0.999975
11:30303891_TGAG_T	-2.82834	1.00024	0.004689	0.0054838	1.00012	2.99892	0.99995	0.002708	0.0018366	0.999975
rs115632373	-2.74852	0.999651	0.005969	0.051373	0.999826	-2.99892	0.99995	0.002708	0.00018236	0.999975
rs7594774	2.73231	1.00023	0.006301	0.47332	1.00011	-2.99892	0.99995	0.002708	0.19851	0.999975
rs7997720	2.72072	0.999796	0.006503	0.33765	0.999898	2.99892	0.99995	0.002708	0.59564	0.999975
rs11459575	3.4971	1.00006	0.0004707	0.41311	1.00003	-2.99904	1.00002	0.002709	0.45571	1.00001
rs58633572	3.128	1	0.00176	0.12623	1	2.99904	1.00002	0.002709	0.079307	1.00001
rs9936643	3.08769	0.999801	0.002013	0.907	0.9999	-2.99904	1.00002	0.002709	0.58899	1.00001
rs72803566	-2.70292	0.99994	0.00687	0.0062586	0.99997	-2.99904	1.00002	0.002709	0.04951	1.00001
rs4432934	2.67799	0.999989	0.007406	0.56446	0.999995	2.99904	1.00002	0.002709	0.30423	1.00001
rs16841789	-2.64995	0.999963	0.008048	0.25992	0.999981	-2.99904	1.00002	0.002709	0.00038357	1.00001
rs200106485	-3.92321	1.00011	8.753e-05	0.1089	1.00005	-2.99915	1.0001	0.00271	0.14629	1.00005
rs34731588	-3.02131	1.00021	0.002522	0.0086092	1.0001	2.99915	1.0001	0.00271	0.074214	1.00005
rs115342500	-2.81114	1.0001	0.004941	0.019405	1.00005	2.99915	1.0001	0.00271	0.0050634	1.00005
rs143120455	2.78337	1.00026	0.005392	0.0012666	1.00013	2.99915	1.0001	0.00271	0.010268	1.00005
10:21704415_TTGTG_T	-2.74207	1.00005	0.006108	0.22841	1.00003	-2.99915	1.0001	0.00271	0.44295	1.00005
rs911658	2.69949	1.00036	0.006965	0.14591	1.00018	-2.99915	1.0001	0.00271	0.00019036	1.00005
rs77496937	2.66453	0.999645	0.007688	0.16101	0.999822	-2.99915	1.0001	0.00271	0.045736	1.00005
rs11742667	2.60844	1.00034	0.009119	0.32798	1.00017	2.99915	1.0001	0.00271	0.4443	1.00005
rs3851249	2.60318	1.00014	0.009246	0.13706	1.00007	-2.99915	1.0001	0.00271	0.11566	1.00005
rs74714825	3.82611	1.00006	0.0001303	0.031824	1.00003	2.99937	1.00025	0.002712	0.00011052	1.00012
rs74336722	3.45339	1.00023	0.0005552	0.020657	1.00011	-2.99937	1.00025	0.002712	0.0083891	1.00012
rs72839798	-3.18788	0.999923	0.001432	0.0049466	0.999962	-2.99937	1.00025	0.002712	0.0085923	1.00012
rs13200296	-2.98616	1.00011	0.002828	0.13116	1.00005	2.99937	1.00025	0.002712	0.29501	1.00012
rs12194833	-4.17015	1.00007	3.048e-05	0.059757	1.00004	-2.99749	0.999657	0.002713	0.48868	0.999829
rs2681578	-3.47487	0.999923	0.0005106	0.98608	0.999962	2.99749	0.999657	0.002713	0.91209	0.999829
rs75992026	3.24591	0.999942	0.00117	0.12735	0.999971	2.99749	0.999657	0.002713	0.00045497	0.999829
rs11128111	-3.19994	0.999964	0.001374	0.51421	0.999982	2.99749	0.999657	0.002713	0.52119	0.999829
rs114593357	-3.08605	1.00003	0.002029	0.037277	1.00001	-2.99949	1.00032	0.002713	3.3808e-05	1.00016
rs4767430	-3.07801	1	0.002084	0.39126	1	-2.99949	1.00032	0.002713	0.49782	1.00016
rs6812422	2.68645	1.00033	0.007241	0.11865	1.00017	-2.99949	1.00032	0.002713	0.38758	1.00016
rs2099975	2.64537	1.00028	0.008178	0.68302	1.00014	2.99949	1.00032	0.002713	0.7709	1.00016
rs275033	-2.63222	1.00017	0.008494	0.03971	1.00009	-2.99749	0.999657	0.002713	0.0011412	0.999829
rs67735571	-2.5772	1.00016	0.009972	0.46392	1.00008	2.99949	1.00032	0.002713	0.1985	1.00016
rs2834224	2.89771	0.999798	0.003752	0.83769	0.999899	2.9976	0.999732	0.002714	0.46401	0.999866
rs7127859	2.7417	0.999779	0.006101	0.30335	0.999889	-2.9976	0.999732	0.002714	0.3782	0.999866
rs2215501	2.59565	0.99973	0.009422	0.44281	0.999865	2.9976	0.999732	0.002714	0.68458	0.999866
rs35966515	3.16043	1.00027	0.00158	0.84702	1.00013	-2.99771	0.999807	0.002715	0.71153	0.999904
rs17149544	3.01643	1.00029	0.002565	0.15425	1.00014	-2.99771	0.999807	0.002715	0.097147	0.999904
rs144615549	2.82988	0.999913	0.004653	0.40714	0.999956	2.99771	0.999807	0.002715	0.53018	0.999904
rs147887525	2.81944	1.00031	0.004824	0.40422	1.00016	2.99771	0.999807	0.002715	0.53018	0.999904
rs28485733	2.7855	0.999638	0.005328	0.15241	0.999819	-2.99771	0.999807	0.002715	0.048409	0.999904
12:118283500_TC_T	2.70361	0.999712	0.006843	0.077679	0.999856	2.99771	0.999807	0.002715	0.071421	0.999904
21:16650956_GA_G	3.57336	1.0002	0.0003534	0.031702	1.0001	-2.99782	0.999882	0.002716	6.1566e-05	0.999941
rs116117339	3.15245	0.999654	0.001613	0.053087	0.999827	2.99782	0.999882	0.002716	0.00013385	0.999941
rs113289140	-2.7331	1.00008	0.006278	0.025903	1.00004	-2.99782	0.999882	0.002716	0.023238	0.999941
rs540328477	-2.58677	0.999819	0.009675	0.0011225	0.99991	-2.99782	0.999882	0.002716	0.0039358	0.999941
rs12772636	2.58056	0.999662	0.009839	0.2508	0.999831	2.99782	0.999882	0.002716	0.69104	0.999941
rs11743644	-2.98214	1.00009	0.002865	0.24149	1.00005	-2.99794	0.999957	0.002717	0.21948	0.999978
rs77746925	-2.73963	0.99973	0.006137	0.067554	0.999865	2.99794	0.999957	0.002717	4.7215e-05	0.999978
rs657901	-4.0189	0.999948	5.842e-05	0.69891	0.999974	2.99805	1.00003	0.002718	0.50465	1.00002
rs151044735	3.31315	1.00009	0.0009235	0.038755	1.00004	2.99805	1.00003	0.002718	0.00011091	1.00002
rs146453893	3.29731	1.00019	0.0009783	0.023267	1.00009	-2.99805	1.00003	0.002718	0.00014177	1.00002
rs78640123	3.24073	0.999836	0.00119	0.075546	0.999918	2.99805	1.00003	0.002718	0.00027862	1.00002
rs13209457	3.01991	0.999941	0.002527	0.29871	0.99997	2.99805	1.00003	0.002718	0.22657	1.00002
rs17060237	-2.87339	1.00027	0.004071	0.0034535	1.00014	-2.99805	1.00003	0.002718	0.0017852	1.00002
rs13052357	-3.97797	0.999987	6.949e-05	0.080143	0.999994	-2.99816	1.00011	0.002719	0.20914	1.00005
rs115622542	-3.7834	1.00021	0.0001552	0.033845	1.00011	2.99816	1.00011	0.002719	3.8678e-05	1.00005
rs7948993	3.19994	0.999964	0.001374	0.59965	0.999982	-2.99816	1.00011	0.002719	0.60958	1.00005
rs140853573	3.17409	1.00006	0.001504	0.025032	1.00003	-2.99816	1.00011	0.002719	0.0041819	1.00005
rs2486726	3.12163	0.999762	0.001794	0.29262	0.999881	2.99816	1.00011	0.002719	0.63696	1.00005
rs540505047	2.97247	0.999647	0.002944	0.11941	0.999823	-2.99816	1.00011	0.002719	0.00051113	1.00005
rs77345413	2.90127	1.00019	0.003723	0.0019531	1.00009	-2.99816	1.00011	0.002719	0.014287	1.00005
rs472322	2.8653	1.00021	0.004174	0.31398	1.0001	-2.99816	1.00011	0.002719	0.49546	1.00005
rs192906883	-3.53308	1.00005	0.000411	0.0070437	1.00002	2.99827	1.00018	0.00272	3.0881e-05	1.00009
rs2128163	-2.83503	1.00002	0.004583	0.66844	1.00001	-2.99827	1.00018	0.00272	0.54614	1.00009
rs2739511	-3.13668	0.999796	0.001705	0.29288	0.999898	-2.99838	1.00026	0.002721	0.62778	1.00013
rs17159644	2.91302	1.00002	0.00358	0.072981	1.00001	-2.99838	1.00026	0.002721	0.0001673	1.00013
rs146950452	2.83475	0.999824	0.004579	0.047177	0.999912	-2.99838	1.00026	0.002721	5.837e-05	1.00013
rs112253652	2.9322	1.00013	0.00337	0.14927	1.00007	-2.9965	0.999664	0.002722	0.00050708	0.999832
rs4953060	2.84726	1.00019	0.004417	0.35237	1.00009	-2.9965	0.999664	0.002722	0.24121	0.999832
rs72803543	-2.71542	1.00031	0.006636	0.0063632	1.00015	-2.9965	0.999664	0.002722	0.049545	0.999832
rs1085208	3.24873	0.999831	0.001157	0.48184	0.999916	-2.99661	0.999738	0.002723	0.50983	0.999869
rs2607754	-3.10472	0.999821	0.001901	0.71411	0.99991	-2.99661	0.999738	0.002723	0.56586	0.999869
rs181843037	3.75224	1.00013	0.0001756	0.0022781	1.00006	2.99672	0.999813	0.002724	0.0035411	0.999906
rs74451511	3.14105	1.00003	0.001684	0.16384	1.00002	-2.99672	0.999813	0.002724	0.00028592	0.999906
rs149057485	-2.75626	1.00019	0.005856	0.016744	1.0001	-2.99672	0.999813	0.002724	2.5814e-05	0.999906
rs138469508	3.23513	1.00008	0.001217	0.036149	1.00004	-2.99683	0.999888	0.002725	0.0002255	0.999944
rs2486316	3.15537	1.00023	0.001607	0.24349	1.00012	2.99683	0.999888	0.002725	0.14912	0.999944
rs17118126	-2.91032	1.00022	0.003618	0.26162	1.00011	2.99683	0.999888	0.002725	0.15744	0.999944
rs116483533	2.76738	1.00027	0.005664	0.0050681	1.00014	-2.99683	0.999888	0.002725	0.038463	0.999944
rs1330574	2.67399	0.999992	0.007495	0.073207	0.999996	2.99683	0.999888	0.002725	0.00028866	0.999944
rs35778869	2.64763	0.999718	0.008088	0.014479	0.999859	2.99683	0.999888	0.002725	0.042079	0.999944
rs4915536	2.59865	0.999729	0.00934	0.53329	0.999865	2.99683	0.999888	0.002725	0.7218	0.999944
rs79377773	2.59016	1.00012	0.009602	0.030143	1.00006	-2.99683	0.999888	0.002725	3.7474e-05	0.999944
rs35374878	-3.7444	1.00021	0.0001814	0.34406	1.00011	-2.99694	0.999962	0.002726	0.0062959	0.999981
rs114561852	3.46503	1.00002	0.0005303	0.06704	1.00001	-2.99694	0.999962	0.002726	9.6344e-05	0.999981
rs74936049	-3.08784	0.999896	0.002014	0.117	0.999948	-2.99694	0.999962	0.002726	0.040672	0.999981
rs34580293	-2.75327	1.00019	0.00591	0.10842	1.0001	-2.99694	0.999962	0.002726	0.2919	0.999981
14:45787153_ATAAT_A	2.69558	0.999691	0.007009	0.10265	0.999846	-2.99694	0.999962	0.002726	0.00020329	0.999981
rs7735571	-2.67835	1.00026	0.007414	0.35984	1.00013	2.99694	0.999962	0.002726	0.31779	0.999981
rs2517588	2.65033	1.00025	0.008057	0.0020314	1.00012	-2.99694	0.999962	0.002726	0.019674	0.999981
rs144279348	3.10472	0.999821	0.001901	0.0079254	0.99991	-2.99706	1.00004	0.002727	0.0001955	1.00002
rs80060556	2.66973	0.999797	0.007579	0.085733	0.999898	2.99706	1.00004	0.002727	0.00010485	1.00002
rs144135623	-4.11338	1.00019	3.912e-05	0.058812	1.00009	-2.99717	1.00011	0.002728	0.46629	1.00006
rs2157936	-3.68366	0.999818	0.0002293	0.054939	0.999909	-2.99717	1.00011	0.002728	7.0064e-05	1.00006
rs9426720	3.1414	1.00025	0.001686	0.0035154	1.00013	-2.99717	1.00011	0.002728	0.02377	1.00006
rs111802410	-3.08507	1.00005	0.002036	0.027009	1.00002	-2.99717	1.00011	0.002728	0.00011181	1.00006
rs2474629	3.07857	0.999723	0.002074	0.29397	0.999862	2.99717	1.00011	0.002728	0.63699	1.00006
rs80141944	-2.95655	0.999699	0.003102	0.0017096	0.99985	2.99717	1.00011	0.002728	0.013602	1.00006
rs223357	-2.95095	0.999969	0.003167	0.69431	0.999984	-2.99717	1.00011	0.002728	0.48355	1.00006
rs111586816	2.67872	0.999789	0.007378	0.021558	0.999894	2.99717	1.00011	0.002728	0.00027111	1.00006
rs11900979	-2.61108	1.00006	0.00903	0.14748	1.00003	-2.99717	1.00011	0.002728	0.00020573	1.00006
rs4633781	3.68544	1.00024	0.0002291	0.20064	1.00012	-2.99728	1.00019	0.002729	0.40793	1.00009
rs113618939	-3.42351	1.0003	0.0006205	0.0040226	1.00015	2.99728	1.00019	0.002729	0.040074	1.00009
rs7983045	-3.18549	0.999679	0.00144	0.51901	0.99984	2.99728	1.00019	0.002729	0.21961	1.00009
rs151046148	2.6392	1.00015	0.00832	0.0046002	1.00008	-2.99728	1.00019	0.002729	0.00015535	1.00009
rs10496084	-2.60406	1.00005	0.009216	0.095826	1.00002	-2.99728	1.00019	0.002729	0.093666	1.00009
rs569491643	-3.18469	0.999807	0.001446	0.006166	0.999903	2.99739	1.00026	0.00273	0.0044652	1.00013
rs77846021	2.79324	1.00017	0.005226	0.09894	1.00008	-2.99739	1.00026	0.00273	9.2054e-05	1.00013
rs2039420	2.65496	0.999973	0.00793	0.71474	0.999987	-2.99739	1.00026	0.00273	0.38524	1.00013
rs10905376	2.65253	0.999649	0.007967	0.070159	0.999825	2.99739	1.00026	0.00273	0.26569	1.00013
rs2212495	-3.22245	1.00028	0.001275	0.24866	1.00014	2.9975	1.00034	0.002731	0.02532	1.00017
rs57250802	2.85651	0.999654	0.00427	0.27571	0.999827	-2.9955	0.999668	0.002731	0.0049759	0.999834
10:31687390_CATT_C	-2.66008	1.00006	0.007816	0.027967	1.00003	2.9955	0.999668	0.002731	0.00011234	0.999834
rs61522098	3.50399	0.999992	0.0004583	0.050497	0.999996	-2.99561	0.999742	0.002732	0.014602	0.999871
rs111938863	-3.2158	0.999875	0.001299	0.0038841	0.999938	-2.99561	0.999742	0.002732	0.028784	0.999871
rs2926136	3.14538	1.00024	0.001663	0.72314	1.00012	-2.99561	0.999742	0.002732	0.59764	0.999871
rs138073462	3.04541	1.00027	0.00233	0.015048	1.00014	-2.99561	0.999742	0.002732	9.199e-05	0.999871
rs73409494	2.97268	0.999787	0.002946	0.081897	0.999893	-2.99561	0.999742	0.002732	0.00086087	0.999871
rs79203053	-2.61191	0.999929	0.008999	0.023414	0.999965	-2.99561	0.999742	0.002732	0.033545	0.999871
rs116186263	3.14655	0.999713	0.001647	0.035874	0.999856	-2.99573	0.999817	0.002733	0.00022543	0.999908
rs148536310	3.06635	1.00023	0.002172	0.0017379	1.00012	-2.99573	0.999817	0.002733	0.013659	0.999908
rs2957953	-2.89704	1.00003	0.003768	0.97837	1.00001	2.99573	0.999817	0.002733	0.99981	0.999908
rs139063842	-2.8491	1.00007	0.004387	0.036787	1.00003	-2.99573	0.999817	0.002733	0.00012998	0.999908
rs726567	-3.38869	0.99982	0.0007007	0.36028	0.99991	-2.99584	0.999891	0.002734	0.41437	0.999946
rs113917754	3.0593	1.0002	0.002223	0.055723	1.0001	-2.99584	0.999891	0.002734	0.00010018	0.999946
5:26418335_ATTACT_A	-2.67022	1.00016	0.00759	0.53992	1.00008	2.99584	0.999891	0.002734	0.11117	0.999946
rs111906763	-2.58877	0.99982	0.009619	0.080993	0.99991	2.99584	0.999891	0.002734	7.355e-05	0.999946
rs1478998	-2.93584	0.999889	0.003323	0.14682	0.999945	2.99595	0.999965	0.002735	0.21214	0.999983
rs11659929	-2.69179	0.999843	0.007098	0.44056	0.999922	-2.99595	0.999965	0.002735	0.33395	0.999983
rs144949275	2.65239	1.0003	0.008011	0.0057299	1.00015	-2.99595	0.999965	0.002735	0.035877	0.999983
rs442867	-2.63142	1.00032	0.008524	0.35909	1.00016	-2.99595	0.999965	0.002735	0.08803	0.999983
rs12653531	2.58119	1.00015	0.009857	0.55417	1.00008	-2.99595	0.999965	0.002735	0.35717	0.999983
rs2711967	-3.85981	0.999903	0.0001133	0.64505	0.999951	-2.99606	1.00004	0.002736	0.57933	1.00002
rs561745518	-3.41938	1.00022	0.0006294	0.002152	1.00011	-2.99606	1.00004	0.002736	5.194e-05	1.00002
1:115278406_AAAT_A	-3.28443	1.00026	0.001025	0.029256	1.00013	-2.99606	1.00004	0.002736	0.21053	1.00002
rs650329	3.27444	1.00027	0.001062	0.24651	1.00013	-2.99606	1.00004	0.002736	0.37069	1.00002
rs75711028	3.19645	0.999656	0.001386	0.069847	0.999828	-2.99606	1.00004	0.002736	0.00023171	1.00002
rs7779491	-3.05331	1.0002	0.002268	0.20337	1.0001	-2.99606	1.00004	0.002736	0.001503	1.00002
rs115135340	-3.02664	0.999762	0.002467	0.024691	0.999881	2.99606	1.00004	0.002736	3.5884e-05	1.00002
rs36205360	-3.0243	1.0002	0.002497	0.10207	1.0001	2.99606	1.00004	0.002736	0.00020343	1.00002
rs1912492	2.96345	1.0003	0.003051	0.44046	1.00015	-2.99606	1.00004	0.002736	0.31537	1.00002
rs3104403	2.81583	0.99988	0.00486	0.30979	0.99994	-2.99606	1.00004	0.002736	0.25143	1.00002
rs114661754	2.71129	1.00022	0.006714	0.14079	1.00011	-2.99606	1.00004	0.002736	0.020618	1.00002
rs11693923	2.67854	0.999653	0.007374	0.11423	0.999827	2.99606	1.00004	0.002736	0.46345	1.00002
rs9999371	2.63887	0.999904	0.008312	0.024696	0.999952	2.99606	1.00004	0.002736	0.082039	1.00002
rs73230413	-4.27484	0.999925	1.91e-05	0.049239	0.999963	2.99617	1.00011	0.002737	0.00042761	1.00006
rs112465603	4.01525	1.00013	5.951e-05	0.090727	1.00006	-2.99617	1.00011	0.002737	0.065435	1.00006
rs79186558	-3.53661	0.999779	0.0004041	0.052011	0.999889	-2.99617	1.00011	0.002737	0.00014516	1.00006
rs77449343	-3.03082	0.999881	0.002436	0.045365	0.999941	2.99617	1.00011	0.002737	9.6566e-05	1.00006
rs190444	3.02956	0.999712	0.002442	0.73824	0.999856	-2.99617	1.00011	0.002737	0.66513	1.00006
rs7695538	-2.99926	1.00017	0.002711	0.021457	1.00009	-2.99617	1.00011	0.002737	2.5878e-05	1.00006
rs2632131	-2.97172	0.999814	0.002956	0.16855	0.999907	-2.99617	1.00011	0.002737	0.14108	1.00006
11:82335514_GGGC_G	2.85732	1.00023	0.004281	0.42648	1.00011	-2.99617	1.00011	0.002737	0.33207	1.00006
rs9977198	2.63887	0.999904	0.008312	0.12257	0.999952	-2.99617	1.00011	0.002737	0.068582	1.00006
rs186855970	-4.51611	1.00005	6.305e-06	0.0011233	1.00002	-2.99628	1.00019	0.002738	0.0036231	1.00009
rs149503139	3.80801	1	0.0001401	0.034019	1	-2.99628	1.00019	0.002738	3.9016e-05	1.00009
rs11256388	-3.29462	0.999772	0.0009829	0.23923	0.999886	-2.99628	1.00019	0.002738	0.42833	1.00009
rs11122279	3.1766	0.999746	0.001486	0.2936	0.999873	2.99628	1.00019	0.002738	0.63536	1.00009
10:69641359_AT_A	3.10289	0.999931	0.001915	0.015832	0.999965	-2.99628	1.00019	0.002738	2.6186e-05	1.00009
rs12493064	3.06477	0.999848	0.002175	0.38765	0.999924	2.99628	1.00019	0.002738	0.25115	1.00009
rs73480279	-2.98421	1.00014	0.002847	0.046869	1.00007	-2.99628	1.00019	0.002738	4.448e-05	1.00009
rs73164883	2.94466	0.999769	0.003226	0.0012473	0.999885	-2.99628	1.00019	0.002738	0.0087605	1.00009
rs78191635	-2.85174	0.99982	0.004341	0.14029	0.99991	2.99628	1.00019	0.002738	0.00020076	1.00009
rs144853858	3.85092	0.999961	0.0001176	0.031669	0.99998	2.99639	1.00026	0.002739	0.00011062	1.00013
rs72785604	3.78499	0.999993	0.0001537	0.0057567	0.999996	-2.99639	1.00026	0.002739	0.041607	1.00013
rs530706532	-3.29653	0.999715	0.0009756	0.0024865	0.999857	-2.99639	1.00026	0.002739	0.00080264	1.00013
rs11750361	2.78167	0.999762	0.005397	0.29836	0.999881	2.99639	1.00026	0.002739	0.22003	1.00013
rs9325680	-2.71692	0.999939	0.006586	0.50732	0.999969	2.99639	1.00026	0.002739	0.45644	1.00013
rs3098183	3.67598	0.999989	0.0002369	0.19838	0.999994	2.99651	1.00034	0.00274	0.32346	1.00017
rs73867674	-3.39291	0.999949	0.0006911	0.093167	0.999975	-2.99451	0.99967	0.00274	0.010767	0.999835
rs234367	-3.15736	1.00023	0.001596	0.24568	1.00012	2.99651	1.00034	0.00274	0.012049	1.00017
rs116612316	-3.13376	0.999847	0.001723	0.075946	0.999923	-2.99451	0.99967	0.00274	0.00011947	0.999835
rs142332352	-3.05665	0.999768	0.002233	0.0041068	0.999884	2.99651	1.00034	0.00274	0.0015973	1.00017
rs9524884	2.96086	0.999904	0.003065	0.89183	0.999952	-2.99451	0.99967	0.00274	0.94926	0.999835
rs147154849	2.89285	0.999897	0.003814	0.0033935	0.999948	2.99651	1.00034	0.00274	0.010587	1.00017
rs77459404	-2.86274	0.999815	0.004193	0.091443	0.999908	2.99651	1.00034	0.00274	0.00031926	1.00017
rs878180	-2.72123	1.00017	0.006513	0.39181	1.00008	-2.99451	0.99967	0.00274	0.61516	0.999835
rs72803541	2.71191	0.999932	0.006686	0.0064132	0.999966	2.99451	0.99967	0.00274	0.049531	0.999835
rs72803542	-2.71191	0.999932	0.006686	0.0064132	0.999966	-2.99451	0.99967	0.00274	0.049531	0.999835
rs80237166	2.61131	1.00024	0.009036	0.54099	1.00012	-2.99451	0.99967	0.00274	0.2343	0.999835
rs11864512	3.40084	0.999905	0.000671	0.098528	0.999952	2.99462	0.999744	0.002741	0.00021079	0.999872
rs7149890	-3.21869	0.999808	0.001285	0.36486	0.999904	2.99462	0.999744	0.002741	0.29774	0.999872
rs7122855	-3.08365	0.999775	0.00204	0.63794	0.999888	-2.99462	0.999744	0.002741	0.90633	0.999872
rs78656029	-2.95956	0.999703	0.003072	0.0013489	0.999851	2.99462	0.999744	0.002741	0.00072642	0.999872
rs376489981	-2.77773	0.999809	0.005465	0.58559	0.999905	-2.99462	0.999744	0.002741	0.60502	0.999872
rs182556674	3.22547	0.99967	0.001253	0.0013766	0.999835	-2.99473	0.999818	0.002742	0.0023984	0.999909
rs189170558	-3.13359	0.999738	0.001722	0.022596	0.999869	-2.99473	0.999818	0.002742	0.0005921	0.999909
rs111507143	3.07829	1.00019	0.002086	0.072167	1.0001	-2.99473	0.999818	0.002742	0.00016716	0.999909
rs75906223	3.06725	1.00016	0.002164	0.021569	1.00008	-2.99473	0.999818	0.002742	0.00046025	0.999909
rs34422596	-2.62974	0.999804	0.008532	0.10883	0.999902	-2.99473	0.999818	0.002742	0.29081	0.999909
rs7741575	3.24717	1.00011	0.001167	0.12733	1.00005	2.99484	0.999892	0.002743	0.00045494	0.999946
rs2958724	3.18648	0.999676	0.001435	0.23833	0.999838	2.99484	0.999892	0.002743	0.23802	0.999946
rs7167066	-3.16839	1.00025	0.001537	0.075869	1.00012	2.99484	0.999892	0.002743	0.29665	0.999946
rs9350070	-3.15628	1.00017	0.001601	0.26117	1.00009	-2.99484	0.999892	0.002743	0.18551	0.999946
rs761584241	2.8926	0.999726	0.003811	0.0012677	0.999863	-2.99484	0.999892	0.002743	0.0072595	0.999946
rs74933245	-2.77569	0.999778	0.005498	0.01875	0.999889	-2.99484	0.999892	0.002743	5.8656e-05	0.999946
rs72781592	-2.76424	1.00018	0.005714	0.13862	1.00009	2.99484	0.999892	0.002743	0.13388	0.999946
rs116827160	2.74234	1.00025	0.006113	0.067547	1.00012	-2.99484	0.999892	0.002743	4.7317e-05	0.999946
rs6871739	-2.70969	0.99977	0.006722	0.11422	0.999885	-2.99484	0.999892	0.002743	0.00072304	0.999946
rs890977	4.46442	1.00019	8.06e-06	0.95674	1.00009	-2.99495	0.999967	0.002744	0.88861	0.999983
rs75621962	3.48293	0.99996	0.0004957	0.030697	0.99998	-2.99495	0.999967	0.002744	7.2901e-05	0.999983
rs80344304	-2.82759	0.999711	0.004678	0.084521	0.999855	-2.99495	0.999967	0.002744	0.00025378	0.999983
rs35392790	2.72009	1.00007	0.00653	0.26986	1.00003	2.99495	0.999967	0.002744	0.22655	0.999983
rs1238422	-3.0486	0.999739	0.002293	0.29419	0.999869	2.99506	1.00004	0.002745	0.1278	1.00002
rs4952449	-2.70849	1.00036	0.006779	0.87534	1.00018	2.99506	1.00004	0.002745	0.71888	1.00002
rs71548206	2.70128	1.00021	0.006919	0.49609	1.0001	-2.99506	1.00004	0.002745	0.54232	1.00002
1:155680020_CT_C	2.60081	0.999851	0.00929	0.152	0.999926	-2.99506	1.00004	0.002745	0.18793	1.00002
rs111363501	3.44059	0.999764	0.0005787	0.008354	0.999882	-2.99517	1.00012	0.002746	0.017578	1.00006
rs3822860	2.96657	0.99971	0.003003	0.0013536	0.999855	-2.99517	1.00012	0.002746	0.00072728	1.00006
rs1981061	2.82388	0.999912	0.004741	0.65861	0.999956	-2.99517	1.00012	0.002746	0.61788	1.00006
rs8049330	-2.79906	1.00004	0.005127	0.56033	1.00002	-2.99517	1.00012	0.002746	0.45227	1.00006
rs66474259	-2.78791	0.999936	0.005302	0.034873	0.999968	2.99517	1.00012	0.002746	0.19728	1.00006
rs556005918	-2.62858	0.999679	0.008553	0.35364	0.999839	-2.99517	1.00012	0.002746	0.037072	1.00006
rs111484582	2.61105	1.00004	0.009029	0.025958	1.00002	2.99517	1.00012	0.002746	2.446e-05	1.00006
rs115613463	2.58723	1.00018	0.009688	0.01564	1.00009	-2.99517	1.00012	0.002746	3.083e-05	1.00006
rs116228883	3.36827	1.00016	0.0007579	0.06269	1.00008	-2.99528	1.00019	0.002747	7.8993e-05	1.00009
1:231493597_TA_T	-3.13393	0.999956	0.001724	0.28936	0.999978	-2.99528	1.00019	0.002747	0.63775	1.00009
rs4984486	2.89334	1.00024	0.00382	0.18842	1.00012	2.99528	1.00019	0.002747	0.41585	1.00009
rs10137663	-2.79475	0.999823	0.005186	0.72877	0.999911	2.99528	1.00019	0.002747	0.12526	1.00009
rs28726375	-2.73045	1.00033	0.006342	0.33595	1.00016	-2.99528	1.00019	0.002747	0.38781	1.00009
rs75144154	2.72057	0.999683	0.0065	0.014336	0.999842	-2.99528	1.00019	0.002747	0.08004	1.00009
rs2137977	2.63398	0.999983	0.008438	0.042518	0.999992	2.99528	1.00019	0.002747	0.27649	1.00009
rs753462	-3.31462	0.999773	0.0009152	0.10391	0.999887	-2.99539	1.00026	0.002748	0.0004076	1.00013
rs548047475	2.98056	0.999708	0.002869	0.011326	0.999854	2.99539	1.00026	0.002748	3.0257e-05	1.00013
rs12695608	3.43525	1.00015	0.0005931	0.42988	1.00007	2.99551	1.00034	0.002749	0.38822	1.00017
rs6844080	-2.97055	0.999699	0.002964	0.27926	0.99985	-2.99551	1.00034	0.002749	0.5691	1.00017
rs2247124	2.81427	1.00019	0.004897	0.29611	1.0001	2.99551	1.00034	0.002749	0.6291	1.00017
rs138985846	-2.68117	1.00013	0.007344	0.016249	1.00006	-2.99351	0.99967	0.002749	0.00018355	0.999835
rs7226272	2.64281	0.99986	0.008213	0.17691	0.99993	2.99551	1.00034	0.002749	0.41903	1.00017
rs141232892	-3.44626	1.00015	0.0005695	0.0014053	1.00008	2.99362	0.999744	0.00275	0.0025589	0.999872
rs34970007	-3.2209	0.999938	0.001277	0.109	0.999969	-2.99362	0.999744	0.00275	8.0621e-05	0.999872
rs4261477	2.79849	0.999635	0.005118	0.59498	0.999817	2.99362	0.999744	0.00275	0.45203	0.999872
10:31662268_GAA_G	2.73363	0.99973	0.00625	0.028714	0.999865	-2.99362	0.999744	0.00275	0.00011489	0.999872
rs78674346	2.61435	1.00027	0.008958	0.028554	1.00013	-2.99362	0.999744	0.00275	0.00010191	0.999872
rs77265146	-3.73788	0.999935	0.0001854	0.14208	0.999967	-2.99373	0.999818	0.002751	0.00029453	0.999909
rs114937138	3.57978	0.999875	0.0003433	0.03357	0.999937	-2.99373	0.999818	0.002751	3.7585e-05	0.999909
rs9999518	2.80973	0.999808	0.00495	0.17482	0.999904	-2.99373	0.999818	0.002751	0.018833	0.999909
rs138815268	2.77872	0.9998	0.005448	0.0012573	0.9999	-2.99373	0.999818	0.002751	0.0022114	0.999909
rs2128673	-2.74305	1.00004	0.006089	0.088959	1.00002	-2.99373	0.999818	0.002751	0.15369	0.999909
rs142561114	-2.73057	0.999685	0.006306	0.027794	0.999842	-2.99373	0.999818	0.002751	0.00015544	0.999909
rs139826476	2.66109	1.00007	0.007793	0.014448	1.00003	2.99373	0.999818	0.002751	5.2461e-05	0.999909
rs182609155	2.6313	1.00023	0.008521	0.0024786	1.00012	-2.99373	0.999818	0.002751	0.010285	0.999909
2:172912167_CT_C	3.90331	1.00016	9.513e-05	0.17226	1.00008	2.99384	0.999892	0.002752	0.37945	0.999946
rs564774443	3.32305	1.00003	0.0008907	0.0094224	1.00001	2.99384	0.999892	0.002752	0.08337	0.999946
rs80086721	3.28325	1.00015	0.001028	0.19632	1.00008	-2.99384	0.999892	0.002752	0.14322	0.999946
rs118094269	3.12431	1.0002	0.001786	0.001756	1.0001	2.99384	0.999892	0.002752	0.014031	0.999946
rs117705921	3.06862	0.999749	0.002145	0.0017354	0.999875	-2.99384	0.999892	0.002752	0.0097933	0.999946
rs79765696	2.7771	1.00007	0.005488	0.0057484	1.00004	-2.99384	0.999892	0.002752	0.053622	0.999946
rs11021311	-2.75471	0.999789	0.005864	0.21367	0.999894	2.99384	0.999892	0.002752	0.41824	0.999946
rs114193929	2.72586	0.999898	0.006408	0.0022151	0.999949	-2.99384	0.999892	0.002752	0.016583	0.999946
rs6933473	-2.60875	0.999806	0.009074	0.98895	0.999903	-2.99384	0.999892	0.002752	0.90147	0.999946
rs2024879	3.08438	1.00025	0.002045	0.29397	1.00012	2.99395	0.999966	0.002753	0.63697	0.999983
rs528435644	-3.02302	1.00001	0.002503	0.13248	1.00001	2.99395	0.999966	0.002753	0.00042791	0.999983
rs184393	2.88927	1.00019	0.003868	0.72879	1.00009	2.99395	0.999966	0.002753	0.48646	0.999983
rs59271461	-2.88411	1.00008	0.003928	0.0017558	1.00004	2.99395	0.999966	0.002753	0.00071959	0.999983
rs1250120	-2.69318	1.00013	0.007085	0.12615	1.00007	2.99395	0.999966	0.002753	0.3713	0.999983
rs9943509	2.6266	0.999695	0.008604	0.11629	0.999848	-2.99395	0.999966	0.002753	0.00053324	0.999983
rs13244540	-2.95217	1.00012	0.003159	0.059111	1.00006	2.99406	1.00004	0.002754	0.067164	1.00002
rs140531906	2.82737	1.00026	0.004704	0.015435	1.00013	-2.99406	1.00004	0.002754	0.024811	1.00002
rs41310114	4.10259	0.999799	4.071e-05	0.035793	0.999899	2.99417	1.00011	0.002755	0.21556	1.00006
rs543013927	3.30094	0.999963	0.0009632	0.0030007	0.999982	2.99417	1.00011	0.002755	0.001155	1.00006
rs7171414	-3.22894	0.999966	0.001242	0.88678	0.999983	-2.99417	1.00011	0.002755	0.71899	1.00006
rs6737039	-3.18907	1.00004	0.001428	0.051575	1.00002	-2.99417	1.00011	0.002755	0.00013538	1.00006
rs113044618	3.0589	0.999932	0.00222	0.013523	0.999966	-2.99417	1.00011	0.002755	2.5148e-05	1.00006
rs144065252	-2.74901	1.00001	0.005978	0.0057688	1.00001	-2.99417	1.00011	0.002755	0.049174	1.00006
rs9859779	-2.71472	0.999795	0.006622	0.020269	0.999897	2.99417	1.00011	0.002755	0.099655	1.00006
rs6488421	2.64842	1.00032	0.008107	0.11505	1.00016	2.99417	1.00011	0.002755	0.00021335	1.00006
rs228672	2.61326	1.0002	0.008982	0.1056	1.0001	2.99417	1.00011	0.002755	0.29331	1.00006
rs4818107	2.60795	0.999963	0.009106	0.82979	0.999981	2.99417	1.00011	0.002755	0.62489	1.00006
rs11159768	3.09132	1.00021	0.001997	0.030068	1.0001	-2.99428	1.00019	0.002756	0.04981	1.00009
rs116764659	2.90972	0.999805	0.003611	0.029052	0.999902	-2.99428	1.00019	0.002756	4.5211e-05	1.00009
rs142587181	-2.87962	0.999738	0.003972	0.0017311	0.999869	2.99428	1.00019	0.002756	0.013224	1.00009
rs13032461	2.63489	0.999916	0.008411	0.19419	0.999958	-2.99428	1.00019	0.002756	0.41993	1.00009
rs192238012	4.39568	0.999853	1.101e-05	0.029101	0.999927	-2.99439	1.00026	0.002757	0.00027032	1.00013
rs74937322	3.61679	0.999886	0.0002978	0.15259	0.999943	-2.99439	1.00026	0.002757	0.012599	1.00013
rs59161350	3.48723	1.00013	0.0004889	0.50993	1.00007	-2.99439	1.00026	0.002757	0.35935	1.00013
rs12248417	2.92015	1.0001	0.003502	0.03899	1.00005	-2.99439	1.00026	0.002757	4.7668e-05	1.00013
rs11603937	2.80053	0.999663	0.005087	0.13868	0.999831	-2.99439	1.00026	0.002757	0.048646	1.00013
rs6508731	2.63058	0.999684	0.008503	0.10748	0.999842	2.99439	1.00026	0.002757	0.0037332	1.00013
rs4544962	3.66271	0.999844	0.000249	0.71631	0.999922	-2.9925	0.999668	0.002758	0.31431	0.999834
rs11077707	3.49762	0.999785	0.0004681	0.2024	0.999892	-2.9925	0.999668	0.002758	0.40784	0.999834
rs34922202	-3.18126	1.00016	0.001469	0.68893	1.00008	-2.9945	1.00034	0.002758	0.13325	1.00017
rs28690327	3.01701	1.00001	0.002553	0.039456	1	2.9945	1.00034	0.002758	0.0001522	1.00017
rs73054494	2.97427	1.00018	0.002942	0.048441	1.00009	-2.9945	1.00034	0.002758	0.00012001	1.00017
rs113697314	-2.70591	0.999931	0.006808	0.044629	0.999966	-2.9925	0.999668	0.002758	3.8666e-05	0.999834
rs5754185	2.69677	0.999833	0.006992	0.18209	0.999917	2.9945	1.00034	0.002758	0.14819	1.00017
rs10831432	-2.68495	0.999966	0.007252	0.21401	0.999983	2.99261	0.999742	0.002759	0.41824	0.999871
rs10513159	-2.66807	1.00005	0.007632	0.39543	1.00003	-2.99261	0.999742	0.002759	0.44444	0.999871
rs138225350	-3.32516	1.0001	0.0008847	0.0021392	1.00005	2.99272	0.999816	0.00276	0.01277	0.999908
rs150212708	2.78779	0.999849	0.0053	0.013434	0.999924	-2.99272	0.999816	0.00276	0.00068299	0.999908
rs141424411	-2.7631	1.00007	0.005729	0.0079456	1.00004	2.99272	0.999816	0.00276	4.1934e-05	0.999908
rs141649531	-2.70213	1.00009	0.006895	0.029102	1.00005	-2.99272	0.999816	0.00276	4.8368e-05	0.999908
rs79086499	2.6916	0.999704	0.007094	0.09298	0.999852	-2.99272	0.999816	0.00276	0.0010066	0.999908
rs881102	-2.647	1	0.008121	0.56995	1	-2.99272	0.999816	0.00276	0.18719	0.999908
rs12772458	2.60646	1.00035	0.009173	0.25085	1.00018	2.99272	0.999816	0.00276	0.69105	0.999908
rs79491467	-2.59916	1.00012	0.009354	0.0053688	1.00006	-2.99272	0.999816	0.00276	0.044985	0.999908
rs36084690	3.64624	1.00013	0.0002666	0.18242	1.00007	-2.99283	0.999889	0.002761	5.4572e-05	0.999945
rs397074	3.04547	0.999653	0.002315	0.47593	0.999826	-2.99283	0.999889	0.002761	0.31599	0.999945
17:67561083_CT_C	-2.89787	0.999913	0.003754	0.6012	0.999957	2.99283	0.999889	0.002761	0.724	0.999945
rs1741923	-2.65982	0.999868	0.00781	0.11185	0.999934	2.99283	0.999889	0.002761	0.30303	0.999945
rs13060809	-2.63094	0.999957	0.008512	0.020533	0.999979	2.99283	0.999889	0.002761	0.13528	0.999945
rs16931982	-2.808	0.999999	0.004985	0.036601	0.999999	-2.99295	0.999963	0.002762	0.042831	0.999982
rs61891997	-4.23988	0.999943	2.234e-05	0.0050281	0.999972	2.99306	1.00004	0.002763	0.03252	1.00002
rs2431613	-3.32497	0.999984	0.0008841	0.92954	0.999992	2.99306	1.00004	0.002763	0.94199	1.00002
1:231538070_GTTT_G	-3.10443	1.00028	0.001912	0.29324	1.00014	-2.99306	1.00004	0.002763	0.63692	1.00002
rs1785821	2.69428	1.00021	0.007066	0.92843	1.0001	2.99306	1.00004	0.002763	0.90056	1.00002
3:14291003_CTTTT_C	3.21602	1.00001	0.0013	0.26306	1.00001	2.99317	1.00011	0.002764	0.34187	1.00006
rs142252666	2.8383	1.00021	0.004544	0.0013723	1.00011	-2.99317	1.00011	0.002764	0.002878	1.00006
rs4921417	2.79356	0.999687	0.005199	0.56364	0.999843	2.99317	1.00011	0.002764	0.30421	1.00006
rs34827197	-2.6502	1.00015	0.008054	0.31322	1.00008	2.99317	1.00011	0.002764	0.091982	1.00006
rs2151673	2.6128	0.99985	0.00897	0.43004	0.999925	-2.99317	1.00011	0.002764	0.43635	1.00006
13:55799078_AT_A	4.53274	0.999885	5.808e-06	0.14744	0.999942	2.99328	1.00018	0.002765	0.4466	1.00009
rs2575035	-3.50274	0.999851	0.0004596	0.98616	0.999926	2.99328	1.00018	0.002765	0.91209	1.00009
rs77970936	3.13376	0.999847	0.001723	0.0019523	0.999923	2.99328	1.00018	0.002765	0.017349	1.00009
rs78781289	-2.84141	1.00029	0.004503	0.12863	1.00014	2.99328	1.00018	0.002765	0.00015855	1.00009
rs8190917	-2.58976	0.999817	0.009591	0.017924	0.999909	2.99328	1.00018	0.002765	0.03907	1.00009
rs12640018	-3.49015	1.00009	0.0004833	0.096275	1.00004	-2.99339	1.00026	0.002766	0.22304	1.00013
rs17525459	-3.19666	0.999786	0.001387	0.015001	0.999893	-2.99339	1.00026	0.002766	0.10677	1.00013
rs191249318	-2.87752	0.999668	0.003996	0.001504	0.999834	2.99339	1.00026	0.002766	0.015627	1.00013
rs6556749	2.69235	1.00026	0.00711	0.41621	1.00013	2.99339	1.00026	0.002766	0.48541	1.00013
rs6764683	-2.59681	0.999854	0.009399	0.32148	0.999927	-2.99339	1.00026	0.002766	0.0011076	1.00013
rs13127255	3.52301	1	0.0004267	0.066659	1	2.9915	0.999664	0.002767	0.35745	0.999832
rs11582413	3.08	0.999999	0.00207	0.29397	1	2.9935	1.00033	0.002767	0.637	1.00017
rs4306110	2.78754	0.999673	0.005296	0.1168	0.999837	-2.9935	1.00033	0.002767	0.54708	1.00017
rs537449097	2.66349	1.00037	0.007756	0.093382	1.00018	-2.9915	0.999664	0.002767	0.17221	0.999832
rs12712496	-2.61419	1.00015	0.008954	0.74942	1.00007	-2.9935	1.00033	0.002767	0.4714	1.00017
rs114936341	-3.26823	1.00014	0.001084	0.12745	1.00007	-2.99161	0.999738	0.002768	0.00045541	0.999869
rs190178712	-2.86918	1.00012	0.00412	0.0025992	1.00006	2.99161	0.999738	0.002768	0.016089	0.999869
rs11816776	-2.75929	1.00021	0.005803	0.083612	1.00011	2.99161	0.999738	0.002768	0.10989	0.999869
rs11123781	2.75709	1.00006	0.005835	0.99259	1.00003	-2.99161	0.999738	0.002768	0.94999	0.999869
rs113925495	2.69577	0.999832	0.007013	0.0020601	0.999916	-2.99161	0.999738	0.002768	0.0047247	0.999869
rs115623522	-2.80722	1.00016	0.005004	0.02117	1.00008	2.99172	0.999811	0.002769	7.0624e-05	0.999906
rs12937360	2.78677	0.999832	0.005316	0.17966	0.999916	2.99172	0.999811	0.002769	0.41908	0.999906
rs145840167	2.63703	1.00002	0.008365	0.012918	1.00001	2.99172	0.999811	0.002769	2.334e-05	0.999906
rs4958107	2.58158	0.999674	0.009811	0.46033	0.999837	-2.99172	0.999811	0.002769	0.37601	0.999906
rs552848555	-4.69212	1.00005	2.707e-06	0.0030473	1.00002	-2.99183	0.999885	0.00277	0.0012665	0.999942
12:20739847_AT_A	-3.51756	0.999753	0.0004341	0.50048	0.999876	-2.99183	0.999885	0.00277	0.55879	0.999942
rs35582935	-2.94123	1.00016	0.003274	0.05179	1.00008	-2.99183	0.999885	0.00277	0.0050432	0.999942
rs530749563	2.87565	0.999755	0.004023	0.032721	0.999877	2.99183	0.999885	0.00277	9.0747e-05	0.999942
rs10892129	-2.83735	1.00025	0.004559	0.13971	1.00012	2.99183	0.999885	0.00277	0.052301	0.999942
rs150098412	2.72662	0.999723	0.006384	0.016172	0.999862	-2.99183	0.999885	0.00277	8.6526e-05	0.999942
rs75832559	2.72118	1.00013	0.006512	0.035955	1.00007	-2.99183	0.999885	0.00277	2.2939e-05	0.999942
rs185972256	2.61582	0.999863	0.008892	0.0064768	0.999932	-2.99183	0.999885	0.00277	0.030924	0.999942
rs79109783	3.40708	1.00005	0.000657	0.010447	1.00002	2.99194	0.999959	0.002771	0.017206	0.999979
rs149707074	3.22724	1.00015	0.001252	0.013829	1.00007	-2.99194	0.999959	0.002771	5.5559e-05	0.999979
rs79246884	-3.20508	1.00005	0.001351	0.036991	1.00002	2.99194	0.999959	0.002771	3.7991e-05	0.999979
rs2122363	2.99205	1.00003	0.002772	0.043071	1.00002	-2.99194	0.999959	0.002771	0.22602	0.999979
rs564469063	-2.93103	1.00002	0.003379	0.01189	1.00001	-2.99194	0.999959	0.002771	5.2914e-05	0.999979
rs6564143	2.66349	1.00037	0.007756	0.99176	1.00018	-2.99194	0.999959	0.002771	0.97942	0.999979
rs75154580	3.70199	0.999996	0.0002139	0.0029846	0.999998	2.99205	1.00003	0.002772	0.022646	1.00002
rs137986740	2.71697	0.999976	0.006587	0.001551	0.999988	2.99205	1.00003	0.002772	0.0057887	1.00002
rs761150024	3.81006	1.00003	0.000139	0.10702	1.00002	2.99216	1.00011	0.002773	0.44603	1.00005
rs2681592	3.51325	1.00014	0.0004435	0.98614	1.00007	-2.99216	1.00011	0.002773	0.91209	1.00005
rs2181187	2.83742	1.0003	0.00456	0.74901	1.00015	-2.99227	1.00018	0.002774	0.64162	1.00009
rs73403923	-2.69353	0.999649	0.00705	0.25707	0.999824	-2.99227	1.00018	0.002774	0.10234	1.00009
rs146270697	2.64054	0.999653	0.008255	0.0046495	0.999827	2.99227	1.00018	0.002774	0.049232	1.00009
rs140554882	-2.63541	1.00031	0.008424	0.13257	1.00016	2.99227	1.00018	0.002774	0.00046256	1.00009
rs112450442	-2.58396	0.999968	0.009765	0.13963	0.999984	2.99227	1.00018	0.002774	0.0397	1.00009
rs2790885	-3.08424	1.00015	0.002044	0.29397	1.00008	-2.99238	1.00025	0.002775	0.637	1.00013
rs62225805	2.86099	0.999996	0.004223	0.093575	0.999998	-2.99238	1.00025	0.002775	0.064962	1.00013
rs148324483	3.74501	1	0.0001804	0.050935	1	-2.99249	1.00033	0.002776	0.00028387	1.00016
rs57000198	-3.6804	1.00022	0.0002336	0.15112	1.00011	-2.99049	0.999658	0.002776	0.0014879	0.999829
rs113398206	3.47033	1.00019	0.0005211	0.036914	1.0001	2.99049	0.999658	0.002776	3.5273e-05	0.999829
rs28857202	3.25125	1.00015	0.001151	0.12732	1.00008	2.99049	0.999658	0.002776	0.00045506	0.999829
rs58560643	-3.23133	1.0002	0.001235	0.60661	1.0001	2.99049	0.999658	0.002776	0.4442	0.999829
rs75566119	3.21106	1.00004	0.001323	0.0042627	1.00002	-2.99249	1.00033	0.002776	0.035816	1.00016
rs4263476	2.93778	0.999849	0.003301	0.54083	0.999924	-2.99049	0.999658	0.002776	0.35741	0.999829
rs75984041	2.75543	1.00031	0.005877	0.15218	1.00016	2.99249	1.00033	0.002776	0.0060098	1.00016
11:133342886_AT_A	2.74316	1.00012	0.006091	0.082522	1.00006	2.99249	1.00033	0.002776	0.00011739	1.00016
rs11563226	-3.44773	0.999846	0.0005642	0.18374	0.999923	2.9906	0.999732	0.002777	0.0035899	0.999866
rs78598504	3.10412	1.00008	0.00191	0.14849	1.00004	-2.9906	0.999732	0.002777	0.00051131	0.999866
rs116279533	-3.07672	0.999819	0.002089	0.01427	0.999909	2.9906	0.999732	0.002777	3.5607e-05	0.999866
rs148815067	2.70969	0.99977	0.006722	0.0046404	0.999885	-2.9906	0.999732	0.002777	0.026146	0.999866
rs7703250	-2.63022	1.00017	0.008544	0.90471	1.00008	-2.9906	0.999732	0.002777	0.73072	0.999866
rs144662673	-2.6038	0.999849	0.009209	0.026359	0.999925	-2.9906	0.999732	0.002777	0.00010709	0.999866
rs11396352	2.60229	1.00022	0.009276	0.30828	1.00011	2.9906	0.999732	0.002777	0.59805	0.999866
rs370349122	3.06992	0.999947	0.00214	0.0026239	0.999973	2.99071	0.999805	0.002778	0.012759	0.999902
rs34807951	-2.67381	0.999858	0.007491	0.44962	0.999929	2.99071	0.999805	0.002778	0.41955	0.999902
rs11416553	2.67394	0.999958	0.007494	0.33686	0.999979	-2.99071	0.999805	0.002778	0.57938	0.999902
8:1509407_CTTTCCTTT_C	2.64721	1.00016	0.008126	0.22789	1.00008	-2.99071	0.999805	0.002778	0.34647	0.999902
rs139994707	-2.64541	1.00031	0.008179	0.042352	1.00016	-2.99071	0.999805	0.002778	0.00068376	0.999902
rs145403357	3.14614	1.00009	0.001656	0.036592	1.00004	-2.99082	0.999878	0.002779	5.3923e-05	0.999939
rs73774933	-3.06978	0.999856	0.002139	0.14891	0.999928	2.99082	0.999878	0.002779	0.048859	0.999939
rs6151145	2.73337	1.00027	0.006283	0.0053966	1.00013	2.99082	0.999878	0.002779	0.0094783	0.999939
rs569726392	-3.08085	0.9999	0.002062	0.01231	0.99995	-2.99093	0.999952	0.00278	3.0441e-05	0.999976
rs74555352	2.75243	1.00031	0.005931	0.024848	1.00016	2.99093	0.999952	0.00278	0.0025948	0.999976
rs11609119	-2.7125	1.00037	0.006698	0.2707	1.00019	-2.99093	0.999952	0.00278	0.10729	0.999976
rs2681625	-3.33747	1.00028	0.0008483	0.98591	1.00014	2.99104	1.00003	0.002781	0.91225	1.00001
rs2572251	-3.17557	0.99973	0.001491	0.29393	0.999865	-2.99104	1.00003	0.002781	0.63691	1.00001
rs116424675	-2.87186	0.999901	0.004077	0.049533	0.999951	2.99104	1.00003	0.002781	6.5394e-05	1.00001
rs78050389	-2.58558	0.999679	0.009698	0.0016811	0.999839	2.99104	1.00003	0.002781	0.0073289	1.00001
rs79210664	-4.52138	1.00017	6.166e-06	0.02218	1.00008	2.99115	1.0001	0.002782	0.022366	1.00005
rs2298832	3.49979	0.999883	0.0004649	0.050507	0.999941	-2.99115	1.0001	0.002782	0.014608	1.00005
rs188183950	-3.49386	0.999923	0.0004756	0.0092274	0.999961	2.99115	1.0001	0.002782	3.2565e-05	1.00005
rs73295911	-3.15953	1.00034	0.001586	0.13172	1.00017	-2.99115	1.0001	0.002782	0.00013971	1.00005
6:20648692_ACT_A	-2.84105	1.00004	0.004498	0.26969	1.00002	-2.99115	1.0001	0.002782	0.22707	1.00005
rs371327556	-2.69447	1.00035	0.00707	0.001243	1.00017	2.99115	1.0001	0.002782	6.5266e-05	1.00005
rs75847222	-3.77664	0.99981	0.0001585	0.03253	0.999905	-2.99126	1.00017	0.002783	5.5123e-05	1.00009
rs3748253	-2.68495	0.999966	0.007252	0.21401	0.999983	2.99126	1.00017	0.002783	0.41826	1.00009
rs28478922	2.67976	0.999823	0.007357	0.096442	0.999911	-2.99126	1.00017	0.002783	0.12502	1.00009
rs138452211	-2.66105	1.00004	0.007792	0.43626	1.00002	-2.99126	1.00017	0.002783	0.71768	1.00009
rs4298006	-2.63904	1.00003	0.008316	0.33901	1.00001	-2.99126	1.00017	0.002783	0.59734	1.00009
rs9880316	2.58891	0.999931	0.009623	0.46281	0.999965	-2.99126	1.00017	0.002783	0.26804	1.00009
rs141918879	3.26893	0.999955	0.001079	0.10547	0.999977	2.99137	1.00025	0.002784	0.18597	1.00012
rs34331645	-2.82591	0.999936	0.004712	0.54703	0.999968	-2.99137	1.00025	0.002784	0.51926	1.00012
rs543811483	-2.79838	1.00027	0.005148	0.048563	1.00013	2.99137	1.00025	0.002784	9.613e-05	1.00012
rs7954364	2.77399	0.999993	0.005537	0.8407	0.999996	-2.99137	1.00025	0.002784	0.60876	1.00012
rs140230956	-2.73495	0.99996	0.006237	0.013766	0.99998	-2.99137	1.00025	0.002784	7.6793e-05	1.00012
rs74471702	2.95634	1.00023	0.00312	0.19925	1.00011	-2.98948	0.99965	0.002785	0.076681	0.999825
rs12769572	2.9329	0.999934	0.003356	0.30883	0.999967	2.99148	1.00032	0.002785	0.27012	1.00016
rs116118075	-2.93337	1.00025	0.003361	0.041927	1.00012	-2.99148	1.00032	0.002785	0.040383	1.00016
rs11750358	-2.70424	1.00018	0.006856	0.29898	1.00009	-2.99148	1.00032	0.002785	0.2201	1.00016
rs186505230	-2.64862	0.999714	0.008064	0.015501	0.999857	-2.98948	0.99965	0.002785	5.9733e-05	0.999825
rs12486000	-2.6266	0.999695	0.008604	0.020553	0.999848	2.98948	0.99965	0.002785	0.13528	0.999825
rs8049501	-2.58573	0.999789	0.009702	0.56735	0.999894	-2.98948	0.99965	0.002785	0.45237	0.999825
rs111502726	-3.55192	0.999955	0.0003822	0.13969	0.999978	-2.98959	0.999723	0.002786	0.0014647	0.999862
rs75867569	3.16309	1.00006	0.001562	0.15497	1.00003	2.98959	0.999723	0.002786	0.099009	0.999862
rs59474105	3.13312	1.00008	0.001731	0.011544	1.00004	2.98959	0.999723	0.002786	2.7643e-05	0.999862
rs2764618	-2.92641	1.00028	0.003438	0.51863	1.00014	2.98959	0.999723	0.002786	0.58033	0.999862
rs7016262	2.91587	0.999909	0.003544	0.58324	0.999955	2.98959	0.999723	0.002786	0.71129	0.999862
rs416551	2.91163	0.999747	0.003587	0.50291	0.999874	-2.98959	0.999723	0.002786	0.60442	0.999862
rs75234654	2.81884	0.999889	0.004815	0.0032774	0.999944	2.98959	0.999723	0.002786	0.013909	0.999862
rs115983252	-2.72821	1.00015	0.006376	0.025559	1.00008	2.98959	0.999723	0.002786	2.8856e-05	0.999862
rs74597610	-3.66952	0.999741	0.0002421	0.1548	0.999871	2.9897	0.999797	0.002787	0.044741	0.999898
rs62477971	3.12346	1.0003	0.001793	0.0031572	1.00015	2.9897	0.999797	0.002787	0.020301	0.999898
rs2790886	3.08424	1.00015	0.002044	0.29397	1.00008	2.9897	0.999797	0.002787	0.63699	0.999898
rs11191390	3.0577	0.999807	0.002226	0.79292	0.999903	-2.9897	0.999797	0.002787	0.61592	0.999898
2:52874377_AT_A	2.88886	0.999905	0.003863	0.033817	0.999952	-2.9897	0.999797	0.002787	4.0802e-05	0.999898
rs142162439	2.8017	0.999787	0.005074	0.018084	0.999894	2.9897	0.999797	0.002787	7.1311e-05	0.999898
rs144739964	-2.71008	1.00006	0.00673	0.0024189	1.00003	-2.9897	0.999797	0.002787	0.020156	0.999898
rs56366527	2.70926	1.00019	0.006754	0.1091	1.0001	-2.9897	0.999797	0.002787	0.38291	0.999898
rs143785700	2.65755	0.999658	0.00785	0.014228	0.999829	-2.9897	0.999797	0.002787	2.4417e-05	0.999898
rs10956839	-2.65352	0.999636	0.007943	0.17106	0.999818	-2.9897	0.999797	0.002787	0.28323	0.999898
rs9961779	-2.60601	1.00001	0.009161	0.14297	1.00001	-2.9897	0.999797	0.002787	0.27354	0.999898
rs111306768	3.96257	0.999782	7.388e-05	0.75256	0.999891	-2.98981	0.99987	0.002788	0.51636	0.999935
rs765136080	-3.30918	1.00011	0.0009369	0.54313	1.00005	-2.98981	0.99987	0.002788	0.55886	0.999935
rs141937267	-3.27417	1.0001	0.001061	0.12704	1.00005	-2.98981	0.99987	0.002788	0.10331	0.999935
rs185675168	-3.11629	1.00018	0.001835	0.0086521	1.00009	-2.98981	0.99987	0.002788	3.7508e-05	0.999935
rs10840050	2.73547	1.00035	0.006247	0.51154	1.00017	2.98981	0.99987	0.002788	0.37299	0.999935
rs1942538	2.62844	1.00034	0.0086	0.40521	1.00017	-2.98981	0.99987	0.002788	0.43882	0.999935
rs7949524	2.57958	0.999674	0.009868	0.34539	0.999837	2.98981	0.99987	0.002788	0.38316	0.999935
rs7624482	2.5776	0.999692	0.009926	0.46274	0.999846	-2.98981	0.99987	0.002788	0.26801	0.999935
rs2865575	3.19026	1.00016	0.001424	0.34075	1.00008	2.98992	0.999943	0.002789	0.1513	0.999972
rs2486733	-3.07857	0.999723	0.002074	0.29392	0.999862	-2.98992	0.999943	0.002789	0.637	0.999972
rs114021142	-2.95352	0.999677	0.003132	0.02804	0.999839	-2.98992	0.999943	0.002789	0.00015871	0.999972
rs79218045	-2.61663	0.999717	0.008861	0.024097	0.999858	-2.98992	0.999943	0.002789	6.3518e-05	0.999972
rs143542791	-3.28116	1.0001	0.001035	0.02344	1.00005	-2.99002	1.00002	0.00279	4.3365e-05	1.00001
rs2749708	-3.08424	1.00015	0.002044	0.29397	1.00008	-2.99002	1.00002	0.00279	0.63699	1.00001
rs6900205	2.92623	1.00015	0.003436	0.40808	1.00008	2.99002	1.00002	0.00279	0.71907	1.00001
rs78260437	2.91068	0.999777	0.003599	0.010505	0.999889	-2.99002	1.00002	0.00279	0.037072	1.00001
rs142001153	2.85338	1.00026	0.004336	0.0083038	1.00013	-2.99002	1.00002	0.00279	0.00014302	1.00001
rs11590038	2.71206	1.00004	0.006689	0.63079	1.00002	2.99002	1.00002	0.00279	0.27022	1.00001
rs190593866	-2.65128	1.00021	0.008032	0.003926	1.00011	-2.99002	1.00002	0.00279	0.035662	1.00001
rs498959	-3.20644	1.00027	0.001348	0.30182	1.00014	-2.99013	1.00009	0.002791	0.31687	1.00004
rs72803588	-3.01467	0.999781	0.002567	0.0061556	0.999891	-2.99013	1.00009	0.002791	0.049542	1.00004
rs575469226	-2.99771	0.999807	0.002715	0.0013936	0.999904	2.99013	1.00009	0.002791	0.0076575	1.00004
rs223359	2.88547	1.00033	0.00392	0.69392	1.00016	2.99013	1.00009	0.002791	0.48353	1.00004
rs17083821	2.78129	1.00021	0.005424	0.073791	1.0001	-2.99013	1.00009	0.002791	6.9291e-05	1.00004
rs149777055	2.69184	0.999878	0.007099	0.0059336	0.999939	2.99013	1.00009	0.002791	0.050607	1.00004
rs4394857	2.89961	0.999732	0.003727	0.83691	0.999866	2.99024	1.00016	0.002792	0.8984	1.00008
rs73441787	2.8898	0.999863	0.00385	0.22815	0.999932	-2.99024	1.00016	0.002792	0.07126	1.00008
rs141116756	3.13098	0.999987	0.001742	0.017159	0.999993	2.99035	1.00024	0.002793	4.6048e-05	1.00012
rs11563011	-3.4532	1.00012	0.0005548	0.18369	1.00006	2.98846	0.99964	0.002794	0.0035897	0.99982
rs35683881	-3.45325	1.00014	0.0005549	0.27595	1.00007	-2.99046	1.00031	0.002794	0.25272	1.00015
rs146660391	2.8937	0.99979	0.0038	0.015145	0.999895	-2.99046	1.00031	0.002794	0.0001429	1.00015
rs9581398	2.88539	1.00027	0.003919	0.097758	1.00014	2.99046	1.00031	0.002794	0.037023	1.00015
rs61909566	2.80256	0.999683	0.005056	0.028829	0.999842	2.99046	1.00031	0.002794	0.046449	1.00015
21:37779598_TA_T	2.71018	1.00013	0.006732	0.42868	1.00007	2.98846	0.99964	0.002794	0.1771	0.99982
rs6861877	2.60659	0.999685	0.009123	0.65293	0.999843	2.99046	1.00031	0.002794	0.38555	1.00015
rs10826538	2.57795	0.999962	0.009936	0.085926	0.999981	2.98846	0.99964	0.002794	0.34016	0.99982
rs140315744	-3.6434	1.00022	0.0002699	0.02352	1.00011	2.98857	0.999713	0.002795	4.0392e-05	0.999857
rs572277615	3.54795	0.999974	0.0003881	0.076761	0.999987	-2.98857	0.999713	0.002795	0.13524	0.999857
rs60310655	2.83549	0.999643	0.004561	0.030879	0.999821	-2.98857	0.999713	0.002795	0.00053111	0.999857
rs13167105	2.71647	1.00035	0.006617	0.43826	1.00017	2.98857	0.999713	0.002795	0.37589	0.999857
rs58113034	2.6147	0.999773	0.008915	0.22814	0.999887	2.98857	0.999713	0.002795	0.037334	0.999857
rs117537755	-3.08866	0.999778	0.002006	0.0018438	0.999889	2.98868	0.999787	0.002796	0.017473	0.999893
rs6685201	3.06532	1.00021	0.002179	0.12791	1.0001	2.98868	0.999787	0.002796	0.00036206	0.999893
rs12211875	2.89503	1.00002	0.003792	0.33942	1.00001	-2.98868	0.999787	0.002796	0.49099	0.999893
rs139080407	-2.78093	0.999949	0.005418	0.023091	0.999975	-2.98868	0.999787	0.002796	8.1125e-05	0.999893
rs28900727	-3.45232	1.00018	0.0005571	0.18369	1.00009	2.98879	0.99986	0.002797	0.0035899	0.99993
rs9468430	3.10059	0.999734	0.001926	0.30184	0.999867	-2.98879	0.99986	0.002797	0.015832	0.99993
rs6786367	-3.08672	0.999821	0.00202	0.69526	0.999911	2.98879	0.99986	0.002797	0.35734	0.99993
rs79114982	2.7279	0.999926	0.00637	0.058067	0.999963	-2.98879	0.99986	0.002797	0.00014158	0.99993
rs9491012	-2.72474	0.999806	0.006425	0.076959	0.999903	-2.98879	0.99986	0.002797	0.00026056	0.99993
rs11376380	-3.36161	0.999766	0.0007727	0.04116	0.999883	-2.9889	0.999933	0.002798	0.10744	0.999966
rs116090382	3.22747	1.00029	0.001253	0.01338	1.00014	-2.9889	0.999933	0.002798	4.6591e-05	0.999966
rs149683555	-3.12245	1.00029	0.001799	0.014565	1.00014	-2.9889	0.999933	0.002798	0.12118	0.999966
rs368621637	-3.04912	1.00008	0.002297	0.001521	1.00004	2.9889	0.999933	0.002798	0.00056585	0.999966
rs6663760	-3.01125	1.00016	0.002606	0.61159	1.00008	-2.9889	0.999933	0.002798	0.51678	0.999966
rs2305958	2.87936	1.00025	0.003994	0.36585	1.00013	2.9889	0.999933	0.002798	0.62423	0.999966
rs114465582	2.75221	1.00015	0.005927	0.028447	1.00008	-2.9889	0.999933	0.002798	9.0922e-05	0.999966
rs2179552	-2.70941	1.0003	0.006757	0.26976	1.00015	-2.9889	0.999933	0.002798	0.22653	0.999966
rs3875025	-2.66139	1.0003	0.0078	0.23993	1.00015	2.9889	0.999933	0.002798	0.00056109	0.999966
rs1112269	2.59521	1.00017	0.009465	0.13738	1.00008	-2.9889	0.999933	0.002798	0.23841	0.999966
rs395553	-3.71997	0.999984	0.0001992	0.28639	0.999992	2.98901	1.00001	0.002799	0.49262	1
5:83590983_TAATATA_T	3.29097	0.99998	0.0009982	0.035207	0.99999	2.98901	1.00001	0.002799	5.1803e-05	1
rs873932	2.80864	0.999743	0.004964	0.45878	0.999872	2.98901	1.00001	0.002799	0.62484	1
rs77541899	2.71627	1.0002	0.006613	0.14887	1.0001	-2.98901	1.00001	0.002799	0.059485	1
rs730510	-2.71144	1.00033	0.006717	0.32749	1.00016	2.98901	1.00001	0.002799	0.3552	1
rs9861242	2.70834	1.00025	0.006776	0.5915	1.00013	2.98901	1.00001	0.002799	0.74926	1
rs6794357	-3.40587	0.999922	0.0006589	0.24683	0.999961	2.98912	1.00008	0.0028	0.22589	1.00004
rs374025992	-2.73067	0.999761	0.006308	0.077857	0.999881	2.98912	1.00008	0.0028	0.00010509	1.00004
rs117934441	-4.21873	0.999874	2.451e-05	0.0048133	0.999937	2.98923	1.00015	0.002801	0.030384	1.00008
rs11982828	3.59317	1.00009	0.0003271	0.071296	1.00005	-2.98923	1.00015	0.002801	0.0013199	1.00008
rs113310735	-3.42794	0.999962	0.0006079	0.14515	0.999981	-2.98923	1.00015	0.002801	0.0016313	1.00008
rs59114933	3.03892	0.999946	0.002373	0.35711	0.999973	-2.98923	1.00015	0.002801	0.31339	1.00008
rs749349290	2.8857	0.999792	0.003898	0.16521	0.999896	-2.98923	1.00015	0.002801	0.1247	1.00008
rs3766988	2.83359	0.999709	0.004591	0.097234	0.999854	-2.98923	1.00015	0.002801	0.13604	1.00008
rs2153925	2.73067	0.999761	0.006308	0.19682	0.999881	2.98923	1.00015	0.002801	0.13301	1.00008
rs351751	2.57562	0.999703	0.009984	0.11146	0.999851	-2.98923	1.00015	0.002801	0.30304	1.00008
rs3131609	-3.6595	1.00028	0.0002537	0.14319	1.00014	-2.98934	1.00022	0.002802	0.3234	1.00011
rs223334	-2.88808	1.00006	0.003878	0.72836	1.00003	-2.98934	1.00022	0.002802	0.48671	1.00011
rs962575	-3.55543	1.00024	0.0003786	0.59024	1.00012	-2.98945	1.0003	0.002803	0.60446	1.00015
rs9615782	-2.85959	0.999717	0.004231	0.094117	0.999858	2.98945	1.0003	0.002803	0.064907	1.00015
rs75181157	-2.71311	1.00008	0.00667	0.012775	1.00004	2.98945	1.0003	0.002803	0.10107	1.00015
rs2859335	4.06065	0.999828	4.879e-05	0.40571	0.999914	2.98755	0.999702	0.002804	0.61901	0.999851
rs55707750	3.56003	1.00002	0.0003709	0.13953	1.00001	2.98755	0.999702	0.002804	0.0014701	0.999851
rs113713100	-2.73468	0.999767	0.006232	0.18106	0.999884	-2.98755	0.999702	0.002804	0.032566	0.999851
rs12312038	2.7256	0.999709	0.006403	0.53613	0.999855	-2.98755	0.999702	0.002804	0.25459	0.999851
rs5019657	-2.64809	1.00006	0.008099	0.16665	1.00003	-2.98755	0.999702	0.002804	0.41079	0.999851
rs147337017	-2.61539	1.0003	0.008933	0.010692	1.00015	-2.98755	0.999702	0.002804	2.6361e-05	0.999851
rs113753512	3.37733	1.0002	0.0007337	0.0022777	1.0001	2.98766	0.999774	0.002805	0.015748	0.999887
rs17641003	-3.36953	0.999721	0.0007504	0.36013	0.99986	-2.98766	0.999774	0.002805	0.41435	0.999887
rs112512969	-3.10258	0.999731	0.001913	0.037416	0.999866	2.98766	0.999774	0.002805	5.1641e-05	0.999887
rs6469761	2.69782	0.999868	0.006972	0.32621	0.999934	2.98766	0.999774	0.002805	0.25642	0.999887
rs1989725	-2.66445	1.00033	0.007732	0.39023	1.00017	2.98766	0.999774	0.002805	0.52291	0.999887
rs10942176	-2.6578	0.999852	0.007856	0.44646	0.999926	2.98766	0.999774	0.002805	0.88835	0.999887
rs4234366	-2.65136	1.00027	0.008034	0.33897	1.00014	-2.98766	0.999774	0.002805	0.59732	0.999887
rs371407433	-2.64933	1.00025	0.008081	0.2279	1.00013	2.98766	0.999774	0.002805	0.34649	0.999887
rs5750290	2.60897	0.999979	0.00908	0.25129	0.99999	2.98766	0.999774	0.002805	0.040472	0.999887
rs73747623	2.59685	0.999882	0.0094	0.074477	0.999941	-2.98766	0.999774	0.002805	0.00051549	0.999887
rs2222523	-2.77245	1.00032	0.005579	0.092985	1.00016	2.98777	0.999847	0.002806	0.28972	0.999924
rs34864232	2.69596	0.999973	0.007017	0.43791	0.999987	2.98777	0.999847	0.002806	0.22789	0.999924
rs374352291	-2.61292	0.999938	0.008973	0.43716	0.999969	2.98777	0.999847	0.002806	0.23829	0.999924
rs61298019	-4.21864	0.999831	2.45e-05	0.10643	0.999915	2.98788	0.99992	0.002807	0.066796	0.99996
rs146138235	3.5469	0.999945	0.0003895	0.04898	0.999972	-2.98788	0.99992	0.002807	0.00027864	0.99996
rs76106937	3.01148	1.00032	0.002608	0.0010995	1.00016	-2.98788	0.99992	0.002807	0.0081041	0.99996
rs76876294	2.79463	0.999734	0.005184	0.020933	0.999867	-2.98788	0.99992	0.002807	0.10704	0.99996
rs146219291	2.78209	1.00006	0.005404	0.11224	1.00003	-2.98788	0.99992	0.002807	0.00010013	0.99996
rs10895121	-2.66842	1.00032	0.00764	0.60188	1.00016	-2.98788	0.99992	0.002807	0.36745	0.99996
20:50612254_TCA_T	3.42709	1.00005	0.0006105	0.0011877	1.00003	2.98799	0.999993	0.002808	0.0083301	0.999997
rs76753056	-3.04721	1.00014	0.002313	0.0059111	1.00007	-2.98799	0.999993	0.002808	0.048852	0.999997
rs143975744	-3.17576	0.999852	0.001492	0.024406	0.999926	2.9881	1.00007	0.002809	0.0041643	1.00003
rs2609379	2.83524	1.00017	0.004586	0.68507	1.00008	2.9881	1.00007	0.002809	0.39605	1.00003
14:62318190_TG_T	-2.82004	1.00003	0.004803	0.017401	1.00002	2.9881	1.00007	0.002809	0.10149	1.00003
rs201237558	2.82004	1.00003	0.004803	0.017401	1.00002	-2.9881	1.00007	0.002809	0.10149	1.00003
rs35172002	2.63632	1.00025	0.008397	0.55408	1.00012	-2.9881	1.00007	0.002809	0.35716	1.00003
rs71420669	3.60868	0.999822	0.000307	0.073317	0.999911	-2.98821	1.00014	0.00281	0.06269	1.00007
rs78522622	-3.34254	0.999724	0.0008274	0.044678	0.999862	2.98821	1.00014	0.00281	0.011893	1.00007
rs2818964	2.93787	0.999912	0.003302	0.59934	0.999956	-2.98821	1.00014	0.00281	0.62852	1.00007
rs185066453	2.878	0.999997	0.004002	0.003351	0.999999	2.98821	1.00014	0.00281	0.00040261	1.00007
rs16895061	-3.26606	1.00003	0.001091	0.11625	1.00002	2.98832	1.00021	0.002811	0.0014139	1.00011
rs7739709	-3.09702	1.00001	0.001955	0.30184	1	2.98832	1.00021	0.002811	0.015832	1.00011
rs10483916	-2.96304	1.00003	0.003047	0.013033	1.00001	-2.98832	1.00021	0.002811	0.056915	1.00011
rs9471840	-2.79103	1.00002	0.005255	0.28969	1.00001	-2.98832	1.00021	0.002811	0.10529	1.00011
rs199952753	2.65987	0.999901	0.007811	0.69741	0.99995	2.98832	1.00021	0.002811	0.48545	1.00011
rs551016293	-2.65987	0.999901	0.007811	0.69741	0.99995	-2.98832	1.00021	0.002811	0.48545	1.00011
rs552883069	-2.65987	0.999901	0.007811	0.69741	0.99995	-2.98832	1.00021	0.002811	0.48545	1.00011
rs564817506	-2.65987	0.999901	0.007811	0.69741	0.99995	-2.98832	1.00021	0.002811	0.48545	1.00011
rs148003121	2.88776	0.999831	0.003874	0.0022772	0.999916	-2.98842	1.00028	0.002812	0.0081583	1.00014
rs146629495	2.75543	1.00031	0.005877	0.014473	1.00016	2.98842	1.00028	0.002812	0.00023145	1.00014
rs4318683	3.24073	0.999836	0.00119	0.76214	0.999918	2.98853	1.00036	0.002813	0.99937	1.00018
rs28635001	-2.96542	1.00029	0.003031	0.076565	1.00014	2.98653	0.999688	0.002813	0.08887	0.999844
rs76695107	-2.88075	0.999826	0.003961	0.22763	0.999913	2.98653	0.999688	0.002813	0.071268	0.999844
rs143048792	3.00342	1.00028	0.002677	0.3659	1.00014	2.98664	0.99976	0.002814	0.43729	0.99988
rs73148816	-2.64961	0.999709	0.00804	0.043325	0.999855	-2.98664	0.99976	0.002814	0.073592	0.99988
rs58607991	-3.04682	0.999882	0.00231	0.054215	0.999941	2.98675	0.999833	0.002815	0.10249	0.999917
rs145753563	-2.96836	1.00025	0.003001	0.036408	1.00012	-2.98675	0.999833	0.002815	0.063429	0.999917
rs140584442	-2.6559	0.999924	0.007905	0.032272	0.999962	-2.98675	0.999833	0.002815	0.00015488	0.999917
rs71304033	2.64298	0.999984	0.008217	0.0013866	0.999992	-2.98675	0.999833	0.002815	0.0086145	0.999917
rs6471391	-3.28089	0.999934	0.001034	0.49008	0.999967	-2.98686	0.999906	0.002816	0.3231	0.999953
rs4749378	-2.91362	0.999742	0.003564	0.082483	0.999871	-2.98686	0.999906	0.002816	0.38991	0.999953
rs77927000	-2.90656	0.999697	0.003644	0.14294	0.999849	2.98686	0.999906	0.002816	0.13816	0.999953
rs75208350	-2.83098	0.999987	0.00464	0.086789	0.999993	-2.98686	0.999906	0.002816	0.0091281	0.999953
rs6533045	-2.78785	0.999892	0.005301	0.69891	0.999946	-2.98686	0.999906	0.002816	0.48495	0.999953
rs73815629	-4.00675	0.999876	6.143e-05	0.21222	0.999938	2.98697	0.999978	0.002817	0.0015081	0.999989
rs149341775	-2.73379	0.999846	0.006253	0.1641	0.999923	2.98697	0.999978	0.002817	0.015182	0.999989
rs78769904	3.73016	1.00008	0.0001916	0.0049288	1.00004	-2.98708	1.00005	0.002818	0.028391	1.00003
rs546813225	-2.92183	0.999883	0.003476	0.0021386	0.999941	-2.98708	1.00005	0.002818	5.1517e-05	1.00003
rs60289939	2.66982	0.999863	0.007581	0.22963	0.999932	2.98708	1.00005	0.002818	0.00037938	1.00003
rs77117967	-2.66357	0.999681	0.007712	0.043774	0.99984	-2.98708	1.00005	0.002818	0.00014686	1.00003
rs533168663	-2.62637	1.00029	0.008649	0.011544	1.00014	-2.98708	1.00005	0.002818	4.8843e-05	1.00003
rs79327791	3.05745	1.00029	0.002239	0.040859	1.00015	-2.98718	1.00012	0.002819	4.9073e-05	1.00006
rs10801651	2.76253	0.999658	0.005719	0.43798	0.999829	2.98718	1.00012	0.002819	0.22824	1.00006
rs926199	-2.70591	0.999931	0.006808	0.023451	0.999966	-2.98718	1.00012	0.002819	0.00011399	1.00006
rs72911114	3.8639	0.999949	0.0001115	0.0096074	0.999974	2.98729	1.0002	0.00282	0.013363	1.0001
rs78942609	3.03806	1.00004	0.002382	0.010391	1.00002	2.98729	1.0002	0.00282	2.8689e-05	1.0001
rs2097691	2.95115	1.0001	0.003169	0.20599	1.00005	-2.98729	1.0002	0.00282	0.49737	1.0001
rs183826587	2.79563	0.999735	0.005168	0.31161	0.999867	-2.98729	1.0002	0.00282	0.080837	1.0001
rs2010463	-2.79026	1.00018	0.005275	0.60409	1.00009	2.98729	1.0002	0.00282	0.37699	1.0001
rs111254692	2.62099	0.999993	0.008767	0.081473	0.999997	2.98729	1.0002	0.00282	0.011614	1.0001
rs28715111	-2.61362	0.999711	0.008939	0.043329	0.999855	2.98729	1.0002	0.00282	0.0006104	1.0001
rs112269701	-2.60894	0.99995	0.009079	0.0017836	0.999975	2.98729	1.0002	0.00282	0.0046371	1.0001
rs142164116	-3.30568	0.999806	0.0009453	0.0031668	0.999903	-2.9874	1.00027	0.002821	0.021731	1.00013
rs35380052	3.14467	0.999791	0.001659	0.34436	0.999895	2.9874	1.00027	0.002821	0.21899	1.00013
rs72676577	2.97638	1.00026	0.002924	0.31031	1.00013	-2.9874	1.00027	0.002821	0.080454	1.00013
1:210188353_AT_A	-2.94142	1.00029	0.003276	0.0042627	1.00014	2.9874	1.00027	0.002821	0.0070255	1.00013
rs7212995	-2.92777	0.999844	0.003409	0.73395	0.999922	2.9874	1.00027	0.002821	0.32298	1.00013
rs138941479	2.63723	1.00018	0.00837	0.0066554	1.00009	-2.9874	1.00027	0.002821	0.00017549	1.00013
rs58908974	-3.79227	1.00014	0.0001496	0.066635	1.00007	2.98551	0.999672	0.002822	0.086018	0.999836
rs2956895	-3.24999	0.999992	0.001154	0.17932	0.999996	2.98751	1.00034	0.002822	0.39195	1.00017
rs78026211	-3.21288	0.999923	0.001313	0.053073	0.999962	-2.98551	0.999672	0.002822	0.007668	0.999836
rs7079444	-2.77086	0.999897	0.005586	0.75436	0.999949	-2.98551	0.999672	0.002822	0.60756	0.999836
rs12936738	3.63697	0.999984	0.0002758	0.20187	0.999992	-2.98562	0.999744	0.002823	0.40786	0.999872
rs79799389	3.5721	1.00006	0.0003544	0.065662	1.00003	2.98562	0.999744	0.002823	0.008728	0.999872
rs2008340	-3.54079	0.999883	0.0003983	0.14055	0.999941	2.98562	0.999744	0.002823	0.14244	0.999872
rs556470460	-3.46544	1.00025	0.0005311	0.0059532	1.00013	-2.98562	0.999744	0.002823	2.2494e-05	0.999872
rs201916248	-3.02611	1.00007	0.002479	0.32091	1.00004	2.98562	0.999744	0.002823	0.30809	0.999872
3:64626922_CTT_C	-2.99351	0.99967	0.002749	0.72501	0.999835	-2.98562	0.999744	0.002823	0.42354	0.999872
rs7828464	-2.79078	0.999843	0.005251	0.34121	0.999922	-2.98562	0.999744	0.002823	0.035337	0.999872
rs376613947	-2.78191	0.999935	0.005401	0.002444	0.999968	-2.98562	0.999744	0.002823	0.0010645	0.999872
2:234789391_CT_C	4.28647	1.00022	1.823e-05	0.14043	1.00011	-2.98573	0.999817	0.002824	0.52386	0.999908
rs12410321	-3.28298	0.999986	0.001027	0.19627	0.999993	2.98573	0.999817	0.002824	0.1432	0.999908
rs181122495	3.14561	0.999753	0.001653	0.017863	0.999876	-2.98573	0.999817	0.002824	3.6679e-05	0.999908
rs3847383	3.23619	1.00012	0.001213	0.7915	1.00006	2.98583	0.999889	0.002825	0.63138	0.999945
rs59285000	3.11873	0.999827	0.001813	0.047415	0.999914	2.98583	0.999889	0.002825	6.0173e-05	0.999945
rs140105288	2.90567	0.999776	0.003657	0.0097631	0.999888	-2.98583	0.999889	0.002825	0.00024876	0.999945
rs12050555	-2.73337	1.00027	0.006283	0.13675	1.00013	-2.98583	0.999889	0.002825	0.29555	0.999945
rs3211755	2.91466	0.999766	0.003553	0.10765	0.999883	-2.98594	0.999962	0.002826	4.9898e-05	0.999981
rs17125624	2.8701	1.00007	0.004106	0.12621	1.00003	2.98594	0.999962	0.002826	0.13295	0.999981
rs17358956	-2.806	0.999997	0.005016	0.091197	0.999998	2.98594	0.999962	0.002826	0.14148	0.999981
rs77565614	2.77452	1.00037	0.005546	0.020624	1.00019	2.98594	0.999962	0.002826	6.1134e-05	0.999981
rs2251218	-2.73725	1.00018	0.006205	0.12202	1.00009	2.98594	0.999962	0.002826	0.38883	0.999981
rs10680151	-2.72693	0.999951	0.00639	0.61907	0.999975	-2.98594	0.999962	0.002826	0.51413	0.999981
rs763440056	2.63114	1.00011	0.008517	0.57062	1.00005	-2.98594	0.999962	0.002826	0.57667	0.999981
rs61460077	3.89085	0.999923	9.977e-05	0.12162	0.999961	-2.98605	1.00003	0.002827	0.40708	1.00002
6:51199105_AG_A	2.99024	1.00016	0.002792	0.030888	1.00008	2.98605	1.00003	0.002827	0.22806	1.00002
rs11242217	2.798	0.999999	0.005142	0.29005	1	2.98605	1.00003	0.002827	0.22077	1.00002
rs58628636	2.64575	0.999812	0.008139	0.04204	0.999906	2.98605	1.00003	0.002827	0.00018364	1.00002
rs138953655	2.64395	0.99996	0.008192	0.0072564	0.99998	-2.98605	1.00003	0.002827	0.064421	1.00002
rs73815630	4.01162	0.999811	6.011e-05	0.21224	0.999906	-2.98616	1.00011	0.002828	0.0015079	1.00005
rs116572889	-3.68873	0.999855	0.0002249	0.023473	0.999927	2.98616	1.00011	0.002828	2.6515e-05	1.00005
rs145025006	-3.40442	1.00025	0.0006651	0.047447	1.00012	-2.98616	1.00011	0.002828	0.00016802	1.00005
rs112027683	2.9006	0.999725	0.003715	0.0020733	0.999862	-2.98616	1.00011	0.002828	0.011614	1.00005
rs78848120	2.87155	0.999685	0.004073	0.022327	0.999843	-2.98616	1.00011	0.002828	2.4455e-05	1.00005
rs6747250	2.80053	0.999663	0.005087	0.15189	0.999831	2.98616	1.00011	0.002828	0.0060098	1.00005
rs76632654	2.73865	0.999741	0.006156	0.058833	0.999871	-2.98616	1.00011	0.002828	0.00098821	1.00005
rs111689325	2.71801	1.00001	0.006568	0.014351	1	-2.98616	1.00011	0.002828	0.080177	1.00005
rs11178651	-3.4385	0.999712	0.0005828	0.15143	0.999856	2.98627	1.00018	0.002829	0.40871	1.00009
rs1978072	-3.34584	0.999906	0.0008194	0.17966	0.999953	2.98627	1.00018	0.002829	0.68672	1.00009
rs6763231	3.3197	0.999818	0.0008992	0.43489	0.999909	2.98627	1.00018	0.002829	0.38854	1.00009
rs12952101	-3.09747	1.0003	0.001958	0.7031	1.00015	-2.98627	1.00018	0.002829	0.99965	1.00009
rs12110090	2.63449	0.99961	0.008401	0.11063	0.999805	2.98627	1.00018	0.002829	0.0010386	1.00009
rs62373990	2.63162	0.999714	0.008479	0.06028	0.999857	-2.98627	1.00018	0.002829	0.3714	1.00009
rs9400478	2.59645	1.00035	0.009444	0.98521	1.00017	-2.98627	1.00018	0.002829	0.93761	1.00009
rs188396684	3.88862	0.999804	0.0001005	0.0036998	0.999902	-2.98638	1.00025	0.00283	2.434e-05	1.00013
rs9975410	3.69551	0.999734	0.0002186	0.017794	0.999867	-2.98638	1.00025	0.00283	0.068329	1.00013
rs113976268	3.43316	1.00009	0.0005973	0.14057	1.00005	2.98638	1.00025	0.00283	0.0015512	1.00013
rs3025985	-3.03879	0.999862	0.002372	0.0013421	0.999931	-2.98638	1.00025	0.00283	0.0025746	1.00013
rs9673675	2.95816	1.00011	0.003098	0.8039	1.00005	-2.98638	1.00025	0.00283	0.36146	1.00013
rs7918051	-2.91432	1.00022	0.003572	0.081691	1.00011	2.98638	1.00025	0.00283	0.00012539	1.00013
rs193134887	2.79362	0.999731	0.0052	0.0079648	0.999865	2.98638	1.00025	0.00283	0.010497	1.00013
rs17805201	2.6221	1.00007	0.008744	0.073995	1.00004	2.98638	1.00025	0.00283	0.17758	1.00013
rs74940526	-2.97138	1.00026	0.002972	0.0013549	1.00013	2.98448	0.999654	0.002831	0.00072615	0.999827
rs568672840	2.94476	0.999834	0.003227	0.0057016	0.999917	-2.98648	1.00032	0.002831	4.3664e-05	1.00016
rs10512662	-2.77169	0.999776	0.005566	0.47499	0.999888	-2.98648	1.00032	0.002831	0.04588	1.00016
rs12476968	2.70424	1.00018	0.006856	0.6282	1.00009	2.98648	1.00032	0.002831	0.527	1.00016
1:184376466_GC_G	-2.58895	0.999958	0.009624	0.0068257	0.999979	-2.98448	0.999654	0.002831	0.00040733	0.999827
13:55761704_GA_G	-2.95816	1.00011	0.003098	0.0066171	1.00005	-2.98459	0.999726	0.002832	0.00047633	0.999863
rs148032620	-2.83658	0.999705	0.004548	0.0015463	0.999853	2.98459	0.999726	0.002832	0.0022488	0.999863
19:11188544_CT_C	2.80449	1.00035	0.005055	0.19593	1.00018	2.98459	0.999726	0.002832	0.13941	0.999863
rs778315945	-2.79979	0.999853	0.005107	0.22069	0.999926	2.98459	0.999726	0.002832	0.2651	0.999863
rs688559	2.71577	0.999831	0.006603	0.71161	0.999915	-2.98459	0.999726	0.002832	0.55206	0.999863
rs114700297	-2.66427	1.0002	0.007728	0.013934	1.0001	-2.98459	0.999726	0.002832	8.9709e-05	0.999863
rs7953779	-2.60203	1.00002	0.009269	0.29	1.00001	-2.98459	0.999726	0.002832	0.59468	0.999863
rs7720261	3.29827	1.00016	0.0009747	0.73872	1.00008	-2.9847	0.999799	0.002833	0.77182	0.999899
rs551648887	3.25477	0.999858	0.001133	0.0036796	0.999929	-2.9847	0.999799	0.002833	0.00081482	0.999899
rs2474630	-3.11461	0.999748	0.001837	0.29403	0.999874	-2.9847	0.999799	0.002833	0.63699	0.999899
rs181934477	2.78677	0.999832	0.005316	0.01379	0.999916	2.9847	0.999799	0.002833	7.6934e-05	0.999899
rs536415378	-2.70892	0.999941	0.006747	0.021661	0.99997	2.9847	0.999799	0.002833	0.052703	0.999899
rs12332608	-2.80005	1.00003	0.005111	0.29003	1.00002	-2.98481	0.999871	0.002834	0.22077	0.999936
rs10131476	3.45212	1.00007	0.0005567	0.48032	1.00004	-2.98492	0.999943	0.002835	0.3069	0.999972
rs114442313	3.01243	1.00029	0.002599	0.001928	1.00014	2.98492	0.999943	0.002835	0.020093	0.999972
rs9939901	2.75014	1.0001	0.005962	0.20184	1.00005	2.98492	0.999943	0.002835	0.11913	0.999972
rs187079059	-2.74109	1.00007	0.006127	0.0077287	1.00003	-2.98492	0.999943	0.002835	3.9841e-05	0.999972
5:141801834_CA_C	-2.6911	1.00008	0.007126	0.24938	1.00004	-2.98492	0.999943	0.002835	0.22679	0.999972
rs117227348	-2.6051	1.00007	0.00919	0.011316	1.00004	2.98492	0.999943	0.002835	0.012518	0.999972
rs13051500	-3.99885	0.999924	6.357e-05	0.071523	0.999962	-2.98502	1.00002	0.002836	0.20912	1.00001
rs77092706	3.88726	1.00013	0.0001016	0.16018	1.00007	2.98502	1.00002	0.002836	0.23976	1.00001
rs4520201	3.76993	0.999961	0.0001632	0.30625	0.999981	2.98502	1.00002	0.002836	0.44639	1.00001
rs78573830	3.46321	1.00012	0.0005346	0.053511	1.00006	2.98502	1.00002	0.002836	4.0336e-05	1.00001
rs806359	-3.43102	1.00001	0.0006014	0.080206	1.00001	-2.98502	1.00002	0.002836	0.035443	1.00001
rs12417595	-3.09388	0.999925	0.001974	0.0073036	0.999962	2.98502	1.00002	0.002836	0.0018288	1.00001
rs6598159	2.95523	1.00015	0.003129	0.275	1.00008	2.98502	1.00002	0.002836	0.37754	1.00001
rs56040443	-2.69285	0.999887	0.007078	0.14592	0.999944	2.98502	1.00002	0.002836	0.00019031	1.00001
rs2582067	2.65882	0.999861	0.007833	0.089299	0.999931	2.98502	1.00002	0.002836	0.15412	1.00001
rs12645068	-3.01749	1.00032	0.002557	0.33912	1.00016	-2.98513	1.00009	0.002837	0.61875	1.00004
rs114799038	2.94333	1.00023	0.003254	0.0028195	1.00011	-2.98513	1.00009	0.002837	0.018813	1.00004
rs72803546	-2.71587	0.999904	0.006605	0.0063621	0.999952	-2.98513	1.00009	0.002837	0.049506	1.00004
rs11860035	3.80766	0.999819	0.0001399	0.095728	0.999909	2.98524	1.00016	0.002838	0.00041309	1.00008
rs57652527	3.51337	1.00021	0.0004437	0.02535	1.00011	2.98524	1.00016	0.002838	7.7464e-05	1.00008
rs1957062	3.27934	1.00021	0.001043	0.85451	1.0001	2.98524	1.00016	0.002838	0.87728	1.00008
rs111918088	-3.24488	0.999924	0.001174	0.029481	0.999962	2.98524	1.00016	0.002838	0.18519	1.00008
rs1157168	3.00456	0.99971	0.002652	0.12401	0.999855	2.98524	1.00016	0.002838	0.53812	1.00008
rs59380366	-2.85894	0.999959	0.004249	0.13709	0.999979	-2.98524	1.00016	0.002838	0.0012022	1.00008
rs74107963	-2.75288	0.999912	0.005903	0.12997	0.999956	-2.98524	1.00016	0.002838	0.13295	1.00008
rs72801547	-2.66664	0.999731	0.007645	0.014228	0.999865	-2.98524	1.00016	0.002838	0.050779	1.00008
rs4050505	2.62016	1.00012	0.008797	0.26845	1.00006	2.98524	1.00016	0.002838	0.067052	1.00008
rs10687927	-3.09153	0.999698	0.001985	0.21987	0.999849	-2.98535	1.00023	0.002839	0.00056198	1.00012
rs2252311	2.71028	1.00021	0.006734	0.44447	1.0001	-2.98535	1.00023	0.002839	0.17654	1.00012
rs139005639	-2.61632	1.00024	0.008905	0.034145	1.00012	-2.98535	1.00023	0.002839	0.067629	1.00012
rs182191388	-3.33756	0.999736	0.0008425	0.002481	0.999868	-2.98545	1.0003	0.00284	0.017023	1.00015
rs4599602	-2.90487	0.99991	0.003671	0.34815	0.999955	2.98545	1.0003	0.00284	0.14379	1.00015
rs60199000	2.67949	1.00036	0.007395	0.0012543	1.00018	2.98545	1.0003	0.00284	0.00015404	1.00015
rs2298801	2.62461	0.999704	0.008655	0.2786	0.999852	2.98545	1.0003	0.00284	0.50811	1.00015
rs4944511	3.80229	1.00015	0.0001437	0.26539	1.00008	-2.98356	0.999707	0.002841	0.49823	0.999853
rs75518763	3.72193	0.999965	0.0001976	0.15787	0.999982	2.98356	0.999707	0.002841	0.24615	0.999853
rs2486730	3.11461	0.999748	0.001837	0.29403	0.999874	2.98356	0.999707	0.002841	0.63699	0.999853
rs2790881	3.11461	0.999748	0.001837	0.29403	0.999874	2.98356	0.999707	0.002841	0.63699	0.999853
rs2808600	3.11461	0.999748	0.001837	0.29403	0.999874	2.98356	0.999707	0.002841	0.63699	0.999853
rs2491411	3.07857	0.999723	0.002074	0.29397	0.999862	2.98356	0.999707	0.002841	0.63699	0.999853
rs2790884	3.07857	0.999723	0.002074	0.29397	0.999862	2.98356	0.999707	0.002841	0.63699	0.999853
rs743120	-3.07857	0.999723	0.002074	0.29397	0.999862	-2.98356	0.999707	0.002841	0.63699	0.999853
rs9947574	3.05944	1.00028	0.002224	0.041583	1.00014	2.98356	0.999707	0.002841	0.00014399	0.999853
rs184913255	-3.03582	0.999885	0.002396	0.014976	0.999942	-2.98356	0.999707	0.002841	0.00015843	0.999853
2:18728702_CAATT_C	2.95685	0.999901	0.003105	0.1068	0.99995	-2.98356	0.999707	0.002841	0.0001237	0.999853
rs1877797	-2.82296	0.999969	0.004757	0.9923	0.999984	2.98356	0.999707	0.002841	0.93043	0.999853
rs146620404	2.5841	1.00008	0.009769	0.0077898	1.00004	-2.98356	0.999707	0.002841	0.020527	0.999853
rs62206199	-3.12314	1.00009	0.001791	0.002603	1.00004	2.98367	0.999779	0.002842	0.016219	0.999889
rs1416916	3.07857	0.999723	0.002074	0.29397	0.999862	2.98367	0.999779	0.002842	0.63699	0.999889
rs2211176	-3.07857	0.999723	0.002074	0.29397	0.999862	-2.98367	0.999779	0.002842	0.63699	0.999889
rs2790882	-3.07857	0.999723	0.002074	0.29397	0.999862	-2.98367	0.999779	0.002842	0.63699	0.999889
rs2808599	3.07857	0.999723	0.002074	0.29397	0.999862	2.98367	0.999779	0.002842	0.63699	0.999889
rs62397590	2.60073	0.999794	0.009288	0.1117	0.999897	-2.98367	0.999779	0.002842	0.39052	0.999889
rs58011576	-3.55136	1.0002	0.0003843	0.13971	1.0001	-2.98378	0.999851	0.002843	0.0014595	0.999925
rs111613073	3.22483	0.999898	0.001259	0.0095466	0.999949	-2.98378	0.999851	0.002843	4.6527e-05	0.999925
rs2399307	2.91766	0.999767	0.003519	0.63341	0.999883	2.98378	0.999851	0.002843	0.069355	0.999925
rs150892391	2.71821	1.00016	0.006572	0.030557	1.00008	2.98378	0.999851	0.002843	0.00021968	0.999925
rs6127943	-4.07229	1.00014	4.667e-05	0.53627	1.00007	-2.98389	0.999923	0.002844	0.58907	0.999962
rs191353541	3.51105	1.00003	0.0004465	0.033941	1.00001	-2.98389	0.999923	0.002844	4.1255e-05	0.999962
rs34080167	-2.93797	0.999976	0.003303	0.084948	0.999988	2.98389	0.999923	0.002844	0.088609	0.999962
4:58665726_GA_G	-2.91734	1.00023	0.003538	0.58049	1.00012	-2.98389	0.999923	0.002844	0.5733	0.999962
rs112567828	-2.83584	0.999889	0.004566	0.037286	0.999945	-2.98389	0.999923	0.002844	0.063454	0.999962
rs72801568	2.62858	0.999679	0.008553	0.0059359	0.999839	2.98389	0.999923	0.002844	0.050343	0.999962
6:76165071_CA_C	3.54186	0.999923	0.0003969	0.69388	0.999961	-2.98399	0.999995	0.002845	0.51913	0.999998
rs57882523	-2.79519	1.00013	0.005193	0.28222	1.00007	2.98399	0.999995	0.002845	0.15657	0.999998
rs60179927	2.69967	0.999753	0.006927	0.25789	0.999876	-2.98399	0.999995	0.002845	0.00033159	0.999998
rs115651897	3.21127	1.00017	0.001324	0.033481	1.00009	2.9841	1.00007	0.002846	0.00011202	1.00003
rs11135993	-3.15098	0.999986	0.001627	0.47978	0.999993	-2.9841	1.00007	0.002846	0.46209	1.00003
rs141105780	-3.0061	1.00007	0.002648	0.002183	1.00003	-2.9841	1.00007	0.002846	0.0099108	1.00003
rs7839087	-2.92922	1.00015	0.003403	0.047867	1.00008	2.9841	1.00007	0.002846	3.2125e-05	1.00003
rs140805361	-2.88988	0.99992	0.003851	0.035373	0.99996	2.9841	1.00007	0.002846	0.0032827	1.00003
rs149517851	-2.86918	1.00012	0.00412	0.0015389	1.00006	-2.9841	1.00007	0.002846	0.0092126	1.00003
rs183948646	-2.86232	1.00022	0.004214	0.013029	1.00011	2.9841	1.00007	0.002846	2.5887e-05	1.00003
rs547664629	-2.83305	1.00003	0.004612	0.0012664	1.00002	-2.9841	1.00007	0.002846	0.013356	1.00003
rs28535637	-3.38397	0.999982	0.0007143	0.58555	0.999991	-2.98421	1.00014	0.002847	0.71197	1.00007
rs10745417	-2.77668	0.999773	0.005481	0.51523	0.999887	-2.98421	1.00014	0.002847	0.83975	1.00007
rs72673538	-2.77551	0.99965	0.005495	0.076647	0.999825	2.98421	1.00014	0.002847	0.28765	1.00007
rs78119536	-3.55752	0.999727	0.000373	0.024946	0.999864	2.98432	1.00021	0.002848	0.049759	1.00011
rs2808597	3.07986	0.999906	0.002069	0.29398	0.999953	2.98432	1.00021	0.002848	0.637	1.00011
rs223416	-2.89895	0.999968	0.003743	0.69309	0.999984	-2.98432	1.00021	0.002848	0.48325	1.00011
rs11931963	-2.74462	0.99972	0.006044	0.55417	0.99986	2.98432	1.00021	0.002848	0.25629	1.00011
10:31673952_TTAAG_T	2.62739	1.0003	0.008624	0.02805	1.00015	-2.98432	1.00021	0.002848	0.00011338	1.00011
rs345893	2.59927	1.00021	0.009357	0.8045	1.0001	-2.98432	1.00021	0.002848	0.46774	1.00011
rs116333363	3.9155	1.00025	9.059e-05	0.058844	1.00013	-2.98442	1.00028	0.002849	0.016147	1.00014
rs116320052	3.17699	0.999991	0.001488	0.024406	0.999996	-2.98442	1.00028	0.002849	0.0041905	1.00014
rs2609508	-3.04638	1.00025	0.002322	0.79513	1.00012	-2.98442	1.00028	0.002849	0.87251	1.00014
rs6747070	2.92081	0.999872	0.003487	0.17044	0.999936	-2.98442	1.00028	0.002849	0.084489	1.00014
rs77963083	-2.86326	1.00018	0.0042	0.091443	1.00009	2.98442	1.00028	0.002849	0.00032317	1.00014
rs13208448	2.69496	0.99997	0.007038	0.0048807	0.999985	-2.98442	1.00028	0.002849	0.039518	1.00014
rs71534335	-2.69235	1.00026	0.00711	0.67416	1.00013	-2.98442	1.00028	0.002849	0.72959	1.00014
rs534862947	-3.08746	1.0003	0.002025	0.29393	1.00015	-2.98253	0.999685	0.00285	0.637	0.999842
rs114885719	-2.92623	1.00015	0.003436	0.058431	1.00008	2.98453	1.00036	0.00285	0.00092896	1.00018
rs2614681	2.90849	0.999652	0.00362	0.63344	0.999826	2.98253	0.999685	0.00285	0.069372	0.999842
rs638177	-2.67725	1.00019	0.007434	0.94418	1.00009	2.98253	0.999685	0.00285	0.77293	0.999842
10:31676748_TTA_T	2.65249	0.999618	0.007966	0.027981	0.999809	-2.98253	0.999685	0.00285	0.00011329	0.999842
rs59680898	-3.19397	0.999979	0.001403	0.012731	0.99999	-2.98264	0.999757	0.002851	5.053e-05	0.999878
rs2486729	-3.1158	0.999874	0.001832	0.29402	0.999937	-2.98264	0.999757	0.002851	0.63699	0.999878
rs114755985	2.89654	0.999684	0.003762	0.020972	0.999842	2.98264	0.999757	0.002851	0.0003134	0.999878
rs11370811	-2.71885	0.99989	0.006545	0.64318	0.999945	-2.98264	0.999757	0.002851	0.82241	0.999878
rs12604195	2.6929	0.999922	0.007079	0.05468	0.999961	-2.98264	0.999757	0.002851	0.034239	0.999878
rs79201048	-2.623	1	0.008716	0.020889	1	2.98264	0.999757	0.002851	3.1522e-05	0.999878
rs778741474	-2.87651	1.00035	0.004034	0.10484	1.00018	-2.98274	0.999829	0.002852	0.023221	0.999914
rs10128780	-2.71974	0.999807	0.006523	0.55427	0.999903	2.98274	0.999829	0.002852	0.15136	0.999914
rs112212078	-4.46219	1.00008	8.127e-06	0.1476	1.00004	-2.98285	0.999901	0.002853	0.44669	0.99995
rs482967	-3.87212	1.00006	0.000108	0.69699	1.00003	2.98285	0.999901	0.002853	0.50391	0.99995
rs186323	-3.70106	1.00003	0.0002148	0.69275	1.00002	-2.98285	0.999901	0.002853	0.63884	0.99995
13:48248190_TG_T	3.10791	0.999941	0.001883	0.84365	0.999971	-2.98285	0.999901	0.002853	0.71146	0.99995
rs11188762	-3.076	1	0.002098	0.098987	1	2.98285	0.999901	0.002853	0.15931	0.99995
rs190604519	-3.01078	0.999854	0.002602	0.012305	0.999927	2.98285	0.999901	0.002853	0.00092384	0.99995
rs6952090	2.81164	0.999747	0.004918	0.51587	0.999873	2.98285	0.999901	0.002853	0.34679	0.99995
rs7592296	-2.80332	1.00023	0.005068	0.28391	1.00011	2.98285	0.999901	0.002853	0.18901	0.99995
rs77366731	2.9398	0.999864	0.00328	0.066867	0.999932	2.98296	0.999973	0.002854	0.0086551	0.999986
rs73816887	2.80561	0.999722	0.00501	0.077222	0.999861	2.98296	0.999973	0.002854	0.00021671	0.999986
rs34548312	-2.72648	1.00035	0.00642	0.14201	1.00018	2.98296	0.999973	0.002854	0.60241	0.999986
rs12946429	2.72443	1.00031	0.006458	0.16284	1.00016	-2.98296	0.999973	0.002854	0.2135	0.999986
rs79634040	2.58045	1.00035	0.009893	0.26169	1.00018	-2.98296	0.999973	0.002854	0.12802	0.999986
rs1029511	-4.0857	0.999851	4.383e-05	0.92468	0.999926	2.98307	1.00004	0.002855	0.78659	1.00002
rs2883799	3.08575	0.99984	0.002027	0.29394	0.99992	2.98307	1.00004	0.002855	0.637	1.00002
rs78306462	-2.98583	0.999889	0.002825	0.10401	0.999945	-2.98307	1.00004	0.002855	0.050857	1.00002
rs76513067	-2.6112	1.00015	0.009033	0.0013494	1.00008	-2.98307	1.00004	0.002855	0.0087373	1.00002
rs1487139	3.72121	1.00011	0.0001986	0.35302	1.00006	-2.98317	1.00012	0.002856	0.39499	1.00006
rs6054970	-3.32152	0.999709	0.0008922	0.86724	0.999855	2.98317	1.00012	0.002856	0.21572	1.00006
rs115782618	3.08658	0.999726	0.002019	0.023199	0.999863	2.98317	1.00012	0.002856	0.0036154	1.00006
rs6550975	2.9998	0.999865	0.002698	0.22773	0.999932	-2.98317	1.00012	0.002856	0.25504	1.00006
rs146216010	-2.98821	1.00014	0.00281	0.01303	1.00007	-2.98317	1.00012	0.002856	8.0254e-05	1.00006
rs1586001	-2.96146	1.00031	0.003071	0.076119	1.00016	-2.98317	1.00012	0.002856	0.34783	1.00006
18:22231392_CA_C	-2.88091	0.999936	0.003963	0.0064846	0.999968	2.98317	1.00012	0.002856	0.059477	1.00006
rs12033148	-3.08575	0.99984	0.002027	0.29395	0.99992	-2.98328	1.00019	0.002857	0.63699	1.00009
rs2248646	3.1106	0.99974	0.001862	0.29393	0.99987	2.98339	1.00026	0.002858	0.637	1.00013
rs76399049	-3.10854	1.00035	0.001887	0.0023427	1.00017	-2.98339	1.00026	0.002858	0.00096915	1.00013
3:158716510_TA_T	2.62489	0.999913	0.008662	0.52821	0.999957	2.98339	1.00026	0.002858	0.81979	1.00013
rs62397589	2.61778	0.999833	0.008839	0.112	0.999916	-2.98339	1.00026	0.002858	0.39055	1.00013
rs78070419	-2.57579	0.999837	0.009989	0.0021915	0.999919	-2.98339	1.00026	0.002858	0.021353	1.00013
rs9771320	-4.44422	1.0001	8.839e-06	0.4848	1.00005	2.9835	1.00033	0.002859	0.48707	1.00017
rs114582101	-3.41635	1.00021	0.0006363	0.025438	1.0001	-2.9835	1.00033	0.002859	7.584e-05	1.00017
rs2609509	3.05142	1.00028	0.002284	0.79504	1.00014	2.9835	1.00033	0.002859	0.87255	1.00017
rs16875258	2.63477	0.999825	0.008408	0.17195	0.999912	2.9815	0.999661	0.002859	0.089873	0.999831
4:88247437_CT_C	2.61961	0.999705	0.008783	0.0025209	0.999852	2.9815	0.999661	0.002859	0.019185	0.999831
rs7579761	3.48087	0.999924	0.0004993	0.59275	0.999962	2.9816	0.999733	0.00286	0.61069	0.999867
rs2826041	-3.41081	0.999889	0.0006468	0.42255	0.999944	2.9816	0.999733	0.00286	0.10204	0.999867
rs13259361	3.23025	1.00016	0.001239	0.49425	1.00008	2.9816	0.999733	0.00286	0.3224	0.999867
rs2790877	3.1158	0.999874	0.001832	0.29402	0.999937	2.9816	0.999733	0.00286	0.63699	0.999867
rs11582428	-3.08575	0.99984	0.002027	0.29395	0.99992	-2.9816	0.999733	0.00286	0.63699	0.999867
rs7688201	3.21288	0.999923	0.001313	0.76221	0.999962	2.98171	0.999805	0.002861	0.99937	0.999902
rs17535481	2.99216	1.00011	0.002773	0.0038897	1.00005	-2.98171	0.999805	0.002861	0.020813	0.999902
rs985152	2.89479	0.999852	0.003789	0.287	0.999926	2.98171	0.999805	0.002861	0.42313	0.999902
rs34747165	2.77002	1.00002	0.005606	0.67032	1.00001	2.98171	0.999805	0.002861	0.61674	0.999902
rs192322483	-2.69706	1.00004	0.006998	0.0048475	1.00002	-2.98171	0.999805	0.002861	0.033363	0.999902
rs115031518	2.6518	0.999852	0.007997	0.015407	0.999926	-2.98171	0.999805	0.002861	3.0719e-05	0.999902
rs7691590	-3.77499	0.999994	0.00016	0.15144	0.999997	2.98182	0.999877	0.002862	0.025012	0.999938
rs111863448	-3.07929	1.00019	0.002079	0.012334	1.00009	-2.98182	0.999877	0.002862	3.0334e-05	0.999938
rs2470144	-2.8447	0.999791	0.004437	0.87979	0.999896	2.98182	0.999877	0.002862	0.50191	0.999938
rs62530280	-2.62375	0.999809	0.008684	0.0018725	0.999905	2.98182	0.999877	0.002862	0.011748	0.999938
rs73815636	-3.51363	0.99979	0.0004408	0.27963	0.999895	2.98192	0.999948	0.002863	0.0015356	0.999974
rs12443086	3.10547	0.999662	0.001893	0.58422	0.999831	2.98192	0.999948	0.002863	0.45213	0.999974
rs73606412	2.77269	0.99978	0.005549	0.15245	0.99989	2.98192	0.999948	0.002863	0.15876	0.999974
rs2486734	3.07857	0.999723	0.002074	0.29397	0.999862	2.98203	1.00002	0.002864	0.637	1.00001
8:17347960_AT_A	-2.9394	1.00027	0.003297	0.08494	1.00014	2.98203	1.00002	0.002864	0.10703	1.00001
rs2712988	-2.91076	0.999837	0.0036	0.63344	0.999918	-2.98203	1.00002	0.002864	0.06937	1.00001
rs1142731	-2.87056	0.99969	0.004086	0.077204	0.999845	2.98203	1.00002	0.002864	0.29669	1.00001
rs74155415	2.75895	0.999965	0.005797	0.037438	0.999983	2.98203	1.00002	0.002864	0.00019639	1.00001
rs532066825	-3.06323	1.00015	0.002193	0.020303	1.00008	-2.98214	1.00009	0.002865	4.5138e-05	1.00005
rs12293081	-2.78544	1.00031	0.00536	0.049036	1.00016	-2.98214	1.00009	0.002865	0.31089	1.00005
19:24439065_CT_C	-2.68153	0.999647	0.007308	0.0014542	0.999824	-2.98214	1.00009	0.002865	0.00030202	1.00005
rs2731322	-2.64184	0.999882	0.008238	0.84832	0.999941	-2.98214	1.00009	0.002865	0.57596	1.00005
15:95763373_CT_C	2.59753	0.999638	0.009364	0.17737	0.999819	-2.98214	1.00009	0.002865	0.071026	1.00005
rs143635826	3.41698	0.999987	0.0006331	0.025438	0.999993	2.98224	1.00016	0.002866	7.5849e-05	1.00008
rs149609535	-3.40092	0.999953	0.0006712	0.0059383	0.999976	-2.98224	1.00016	0.002866	0.04765	1.00008
rs10262027	-3.22223	1.00014	0.001274	0.36325	1.00007	2.98224	1.00016	0.002866	0.70166	1.00008
rs9838262	-2.96264	0.999757	0.003043	0.7502	0.999878	-2.98224	1.00016	0.002866	0.42394	1.00008
rs34936639	2.95352	0.999677	0.003132	0.28624	0.999839	-2.98224	1.00016	0.002866	0.29369	1.00008
rs80128807	2.75332	1.00023	0.005911	0.15218	1.00012	2.98224	1.00016	0.002866	0.0060159	1.00008
rs13069870	2.64999	0.999994	0.008049	0.33904	0.999997	2.98224	1.00016	0.002866	0.59735	1.00008
rs143688792	-2.5833	1.00023	0.009803	0.010442	1.00012	-2.98224	1.00016	0.002866	2.4853e-05	1.00008
rs57829933	-3.27749	1.0003	0.001051	0.0093184	1.00015	-2.98235	1.00024	0.002867	0.052978	1.00012
rs12747398	-3.08575	0.99984	0.002027	0.29395	0.99992	-2.98235	1.00024	0.002867	0.63698	1.00012
rs72890740	2.97364	0.999758	0.002936	0.2054	0.999879	-2.98235	1.00024	0.002867	0.00021464	1.00012
rs498378	2.89812	1.00009	0.003757	0.97781	1.00004	-2.98235	1.00024	0.002867	0.86465	1.00012
rs57839907	2.85857	0.999698	0.004244	0.36697	0.999849	2.98235	1.00024	0.002867	0.22921	1.00012
rs6593480	2.82939	1.00027	0.004675	0.75427	1.00014	2.98235	1.00024	0.002867	0.60751	1.00012
rs113073482	-2.79103	1.00002	0.005255	0.0078874	1.00001	-2.98235	1.00024	0.002867	0.010516	1.00012
rs369750500	2.71948	0.99962	0.006518	0.0090132	0.99981	2.98235	1.00024	0.002867	9.974e-05	1.00012
rs10951082	2.67058	0.999682	0.007553	0.65413	0.999841	-2.98235	1.00024	0.002867	0.65678	1.00012
rs2560134	2.63278	0.999834	0.008458	0.30845	0.999917	2.98235	1.00024	0.002867	0.60734	1.00012
rs184261520	-2.61168	0.999755	0.008993	0.0074106	0.999877	2.98235	1.00024	0.002867	2.9856e-05	1.00012
rs56344658	-4.14133	1.00016	3.463e-05	0.050004	1.00008	-2.98246	1.00031	0.002868	0.24686	1.00015
rs12078774	-2.67182	0.999865	0.007536	0.050825	0.999932	-2.98246	1.00031	0.002868	8.195e-05	1.00015
rs2691395	3.18025	1.00015	0.001474	0.92441	1.00008	2.98056	0.999708	0.002869	0.86122	0.999854
rs540207312	2.95382	0.999877	0.003135	0.0017841	0.999939	2.98056	0.999708	0.002869	0.00097567	0.999854
rs62327067	2.89995	0.999964	0.003731	0.034967	0.999982	2.98056	0.999708	0.002869	0.17635	0.999854
rs78880543	-2.87474	0.999822	0.004037	0.053246	0.999911	-2.98056	0.999708	0.002869	0.00015372	0.999854
rs13225741	-2.78422	1.00016	0.005373	0.066528	1.00008	2.98056	0.999708	0.002869	0.20186	0.999854
rs6965644	2.76961	0.999722	0.005599	0.26822	0.999861	-2.98056	0.999708	0.002869	0.40056	0.999854
rs114008571	-2.61003	1.00002	0.009055	0.040366	1.00001	-2.98056	0.999708	0.002869	5.7234e-05	0.999854
rs7008413	3.35321	1.00012	0.0008	0.21988	1.00006	2.98067	0.999779	0.00287	0.11774	0.99989
3:123026856_CT_C	-3.21153	0.999709	0.001316	0.4926	0.999854	2.98067	0.999779	0.00287	0.24906	0.99989
rs59154495	-2.83001	1.00001	0.004655	0.14679	1	-2.98067	0.999779	0.00287	0.00016121	0.99989
rs74736220	-2.75304	1.00003	0.005906	0.054663	1.00002	2.98067	0.999779	0.00287	0.034639	0.99989
rs68068931	-3.32644	1.00026	0.0008824	0.054329	1.00013	-2.98078	0.999851	0.002871	0.081158	0.999925
rs74442496	-3.29256	0.999734	0.0009897	0.088375	0.999867	-2.98078	0.999851	0.002871	0.00015958	0.999925
rs1866429	3.23596	0.999975	0.001212	0.94091	0.999987	2.98078	0.999851	0.002871	0.99984	0.999925
rs10745420	2.82696	0.999969	0.004698	0.52242	0.999985	2.98078	0.999851	0.002871	0.86808	0.999925
rs79486561	-2.72683	0.999875	0.006388	0.014347	0.999937	2.98078	0.999851	0.002871	0.080063	0.999925
rs12452559	-2.65965	0.999739	0.007806	0.059519	0.999869	-2.98078	0.999851	0.002871	0.20467	0.999925
rs80078512	2.657	1	0.007884	0.16302	1	-2.98078	0.999851	0.002871	0.14186	0.999925
rs777839120	2.58091	0.999933	0.009849	0.45422	0.999967	2.98078	0.999851	0.002871	0.48109	0.999925
rs9356789	-2.57617	1.00013	0.01	0.16566	1.00007	-2.98078	0.999851	0.002871	0.15069	0.999925
rs10199168	3.7822	1.00011	0.0001557	0.15469	1.00005	-2.98088	0.999922	0.002872	0.045858	0.999961
14:63572037_GTCA_G	3.73285	0.99992	0.0001891	0.60451	0.99996	2.98088	0.999922	0.002872	0.74128	0.999961
rs113518915	-3.50042	1.00024	0.000466	0.13806	1.00012	-2.98088	0.999922	0.002872	0.0014715	0.999961
rs115464836	3.26244	1.00027	0.001108	0.011783	1.00013	-2.98088	0.999922	0.002872	5.4448e-05	0.999961
rs223377	2.80373	0.999804	0.005043	0.69381	0.999902	2.98088	0.999922	0.002872	0.48375	0.999961
rs1297115	-2.79198	0.999985	0.005238	0.93865	0.999993	2.98088	0.999922	0.002872	0.80071	0.999961
rs189298155	-2.63834	1.00026	0.008348	0.003515	1.00013	-2.98088	0.999922	0.002872	0.0021003	0.999961
22:29546209_TG_T	2.6297	0.999773	0.008531	0.57871	0.999887	2.98088	0.999922	0.002872	0.93611	0.999961
rs1110756	4.96569	0.999876	6.824e-07	0.16127	0.999938	2.98099	0.999994	0.002873	0.0072704	0.999997
rs35592820	2.80059	0.999708	0.005088	0.0023191	0.999854	2.98099	0.999994	0.002873	7.8391e-05	0.999997
rs28418830	2.77198	0.999987	0.005571	0.010846	0.999994	-2.98099	0.999994	0.002873	6.5715e-05	0.999997
5:131889630_TAAAA_T	2.71382	0.999867	0.006644	0.61142	0.999934	2.98099	0.999994	0.002873	0.95854	0.999997
rs62248580	2.58573	0.999789	0.009702	0.26171	0.999894	2.98099	0.999994	0.002873	0.38289	0.999997
rs114965534	-3.80948	1.00025	0.0001398	0.025548	1.00013	-2.9811	1.00007	0.002874	7.7528e-05	1.00003
rs77143350	2.97395	0.999968	0.002939	0.073308	0.999984	-2.9811	1.00007	0.002874	0.0001688	1.00003
rs115623351	-2.7875	1.00036	0.005328	0.0017562	1.00018	2.9811	1.00007	0.002874	0.0088991	1.00003
rs115993294	2.75047	1.00034	0.005968	0.031914	1.00017	2.9811	1.00007	0.002874	0.020582	1.00003
rs116192843	2.68645	1.00033	0.007241	0.096025	1.00017	2.9811	1.00007	0.002874	0.00068455	1.00003
rs59645364	2.6339	0.999922	0.008436	0.38987	0.999961	-2.9811	1.00007	0.002874	0.52072	1.00003
rs144236277	-3.08325	1.00016	0.002051	0.011538	1.00008	2.9812	1.00014	0.002875	3.9781e-05	1.00007
rs17071357	2.91259	0.999716	0.003575	0.0076258	0.999858	-2.9812	1.00014	0.002875	0.05234	1.00007
rs141374459	-2.892	1	0.003828	0.014737	1	2.9812	1.00014	0.002875	0.049575	1.00007
rs10091396	4.28838	1.00018	1.806e-05	0.46157	1.00009	2.98131	1.00021	0.002876	0.46204	1.0001
rs10420456	-3.61239	1.00022	0.0003043	0.05001	1.00011	2.98131	1.00021	0.002876	0.0001363	1.0001
rs2024878	-3.08424	1.00015	0.002044	0.29397	1.00008	-2.98131	1.00021	0.002876	0.63699	1.0001
rs12504064	-2.89804	1.00003	0.003756	0.35308	1.00001	-2.98131	1.00021	0.002876	0.62419	1.0001
rs113951574	-3.71936	1.00019	0.0002003	0.0077659	1.0001	-2.98142	1.00028	0.002877	0.0011191	1.00014
rs7613243	-3.26797	0.999983	0.001083	0.252	0.999992	2.98142	1.00028	0.002877	0.00056527	1.00014
rs16993593	-3.25997	0.999981	0.001114	0.080421	0.99999	-2.98142	1.00028	0.002877	4.4848e-05	1.00014
rs2193209	3.09858	0.999729	0.001939	0.24471	0.999865	-2.98142	1.00028	0.002877	0.48607	1.00014
rs11743321	3.09102	1.00002	0.001995	0.38767	1.00001	-2.98142	1.00028	0.002877	0.88848	1.00014
rs12971100	3.06087	0.999912	0.002205	0.23028	0.999956	-2.98142	1.00028	0.002877	0.19795	1.00014
rs4348338	2.97638	1.00026	0.002924	0.025636	1.00013	-2.98142	1.00028	0.002877	4.4656e-05	1.00014
rs77704619	-2.9209	0.999933	0.003488	0.054404	0.999966	-2.98142	1.00028	0.002877	7.361e-05	1.00014
rs9347906	2.83208	1.00006	0.004627	0.28712	1.00003	2.98142	1.00028	0.002877	0.44855	1.00014
17:57284395_CA_C	2.77499	0.999993	0.00552	0.72972	0.999996	-2.98142	1.00028	0.002877	0.32326	1.00014
rs557595544	-2.66734	1.00026	0.007661	0.0047625	1.00013	2.98142	1.00028	0.002877	0.019231	1.00014
rs138465361	-2.66314	1.00011	0.007748	0.018907	1.00005	2.98142	1.00028	0.002877	0.014149	1.00014
rs17033710	3.77754	0.999756	0.0001578	0.15468	0.999878	-2.98152	1.00035	0.002878	0.045849	1.00018
rs7553883	-3.33082	0.999895	0.0008648	0.034893	0.999947	-2.97952	0.99968	0.002878	0.031684	0.99984
rs12531169	-2.91979	0.999859	0.003498	0.44456	0.999929	-2.97952	0.99968	0.002878	0.42798	0.99984
rs36067432	-2.88427	1.00019	0.00393	0.1964	1.00009	2.98152	1.00035	0.002878	0.63484	1.00018
rs6841302	2.79425	1.00018	0.00521	0.11499	1.00009	-2.97952	0.99968	0.002878	0.35207	0.99984
rs1392606	-4.64307	1.00003	3.435e-06	0.1294	1.00001	2.97963	0.999751	0.002879	0.50927	0.999876
rs777854046	4.64215	1.00006	3.453e-06	0.0045141	1.00003	2.97963	0.999751	0.002879	0.0002259	0.999876
rs62029318	-3.85399	0.999996	0.0001162	0.10157	0.999998	-2.97963	0.999751	0.002879	0.31976	0.999876
rs112403989	-3.03806	1.00004	0.002382	0.0034512	1.00002	2.97963	0.999751	0.002879	0.009783	0.999876
rs13209572	3.01842	1.00028	0.002548	0.2987	1.00014	2.97963	0.999751	0.002879	0.22655	0.999876
rs4968396	3.01608	1.00005	0.002562	0.73293	1.00003	-2.97963	0.999751	0.002879	0.32355	0.999876
rs116728002	-2.888	1	0.003877	0.051258	1	-2.97963	0.999751	0.002879	7.1115e-05	0.999876
rs17129288	2.87776	0.999833	0.003999	0.090011	0.999916	2.97963	0.999751	0.002879	0.00029124	0.999876
rs62416347	2.65364	0.999732	0.007946	0.04924	0.999866	-2.97963	0.999751	0.002879	0.074523	0.999876
rs111340372	-4.53574	0.999884	5.726e-06	0.013003	0.999942	2.97974	0.999823	0.00288	0.090371	0.999911
rs640069	-3.54755	0.999744	0.0003875	0.69181	0.999872	2.97974	0.999823	0.00288	0.50314	0.999911
rs35320295	-3.0357	0.999802	0.002395	0.74567	0.999901	-2.97974	0.999823	0.00288	0.57367	0.999911
rs112947629	2.76143	1.00031	0.00577	0.012324	1.00015	2.97974	0.999823	0.00288	0.013502	0.999911
rs17131002	2.64933	1.00025	0.008081	0.17829	1.00013	2.97974	0.999823	0.00288	0.13149	0.999911
rs774898462	2.92659	0.999721	0.003418	0.0012277	0.999861	2.97984	0.999894	0.002881	0.0002844	0.999947
rs73722925	-2.58309	1.00007	0.009797	0.13223	1.00003	2.97984	0.999894	0.002881	0.0039087	0.999947
21:21968670_CAT_C	3.41188	0.99993	0.0006446	0.053154	0.999965	2.97995	0.999965	0.002882	0.00012395	0.999983
rs60556766	-3.10166	0.999784	0.00192	0.27928	0.999892	2.97995	0.999965	0.002882	0.15661	0.999983
rs7134032	2.64684	0.999876	0.008117	0.11506	0.999938	2.97995	0.999965	0.002882	0.00023769	0.999983
rs1681059	3.34554	0.999724	0.0008185	0.50423	0.999862	2.98005	1.00004	0.002883	0.94007	1.00002
rs74605424	-3.03844	1.00029	0.002385	0.095287	1.00014	2.98005	1.00004	0.002883	0.00039446	1.00002
rs861818	2.84782	0.999873	0.004397	0.24391	0.999937	-2.98005	1.00004	0.002883	0.1672	1.00002
rs9941358	2.93148	1.00033	0.003384	0.60976	1.00017	-2.98016	1.00011	0.002884	0.72324	1.00005
rs572907931	-2.68176	0.999818	0.007313	0.0012681	0.999909	2.98016	1.00011	0.002884	0.005652	1.00005
rs763166370	-2.67412	1.00009	0.007498	0.69711	1.00005	-2.98016	1.00011	0.002884	0.48438	1.00005
rs114503622	-2.62213	1.0001	0.008745	0.026335	1.00005	-2.98016	1.00011	0.002884	0.00010603	1.00005
rs990418	4.38924	1.00011	1.14e-05	0.13793	1.00006	-2.98027	1.00018	0.002885	0.50919	1.00009
rs75855002	2.98492	0.999943	0.002835	0.0027657	0.999972	2.98027	1.00018	0.002885	0.027869	1.00009
rs142501634	-2.86187	0.999907	0.004208	0.0057869	0.999953	2.98027	1.00018	0.002885	0.0077129	1.00009
rs60353698	2.69677	0.999833	0.006992	0.026961	0.999917	-2.98027	1.00018	0.002885	0.02449	1.00009
rs149483245	2.61478	0.999832	0.008917	0.0013402	0.999916	2.98027	1.00018	0.002885	0.010264	1.00009
rs10229472	2.59725	1.00019	0.009411	0.17704	1.0001	-2.98027	1.00018	0.002885	0.00018528	1.00009
rs545236293	-3.61365	0.999805	0.0003011	0.010484	0.999903	2.98037	1.00025	0.002886	2.1802e-05	1.00013
rs11134570	-3.11889	0.999931	0.001814	0.87967	0.999966	-2.98037	1.00025	0.002886	0.74961	1.00013
rs2614677	2.91302	1.00002	0.00358	0.63343	1.00001	2.98037	1.00025	0.002886	0.06937	1.00013
rs116079200	-2.68049	0.999617	0.007329	0.030345	0.999809	2.97848	0.999651	0.002887	4.375e-05	0.999825
rs114635877	-3.27161	1.00037	0.001074	0.12732	1.00019	-2.97859	0.999722	0.002888	0.00045285	0.999861
rs113003549	-3.2436	0.999756	0.001177	0.13122	0.999878	2.97859	0.999722	0.002888	0.068122	0.999861
rs1555071	-3.03396	0.999972	0.002413	0.20562	0.999986	2.97859	0.999722	0.002888	0.24735	0.999861
rs117388744	2.95441	1.00028	0.003141	0.0029646	1.00014	2.97859	0.999722	0.002888	0.00036969	0.999861
rs78643393	-2.94076	0.999836	0.003269	0.048869	0.999918	-2.97859	0.999722	0.002888	0.00015569	0.999861
rs71544288	2.90858	0.999711	0.003621	0.28017	0.999856	-2.97859	0.999722	0.002888	0.16607	0.999861
rs76599031	2.68701	1.00001	0.00721	0.0020886	1.00001	-2.97859	0.999722	0.002888	0.00071675	0.999861
rs77956583	-2.66569	0.999771	0.007669	0.036569	0.999885	-2.97859	0.999722	0.002888	0.079358	0.999861
rs76324131	2.63949	1.00037	0.008327	0.0036287	1.00018	-2.97859	0.999722	0.002888	0.01892	0.999861
rs73633619	3.47566	0.999802	0.0005083	0.026293	0.999901	2.97869	0.999793	0.002889	6.2933e-05	0.999897
rs10900570	3.46141	1.00024	0.000539	0.58967	1.00012	-2.97869	0.999793	0.002889	0.66645	0.999897
3:176444103_AAC_A	-2.99013	1.00009	0.002791	0.0075365	1.00004	-2.97869	0.999793	0.002889	0.00015718	0.999897
rs113875267	-2.78912	1.00008	0.005289	0.038334	1.00004	2.97869	0.999793	0.002889	0.010118	0.999897
rs72915554	3.23025	1.00016	0.001239	0.045888	1.00008	2.9788	0.999864	0.00289	0.00018376	0.999932
rs2739506	3.08424	1.00015	0.002044	0.29397	1.00008	2.9788	0.999864	0.00289	0.637	0.999932
rs6019825	-2.69962	0.999717	0.006926	0.78207	0.999859	-2.9788	0.999864	0.00289	0.46871	0.999932
rs62626273	4.89134	1.00014	1.005e-06	0.0011529	1.00007	2.9789	0.999935	0.002891	0.0037513	0.999968
rs57987884	4.6452	1.00008	3.404e-06	0.62373	1.00004	2.9789	0.999935	0.002891	0.39919	0.999968
9:8327978_CA_C	3.21444	1.00027	0.001311	0.049619	1.00014	-2.9789	0.999935	0.002891	0.00014479	0.999968
rs6967319	2.73704	1.00003	0.006201	0.43528	1.00001	-2.9789	0.999935	0.002891	0.2972	0.999968
rs565871492	-3.29114	1.00008	0.0009988	0.030643	1.00004	2.97901	1.00001	0.002892	0.00011649	1
9:140395985_C_T	3.23301	1	0.001225	0.059635	1	2.97901	1.00001	0.002892	0.027535	1
4:21506895_GA_G	3.17344	1.00028	0.001511	0.64179	1.00014	2.97901	1.00001	0.002892	0.38776	1
rs11732868	2.68532	1.00024	0.00726	0.14183	1.00012	-2.97901	1.00001	0.002892	0.14735	1
rs113964306	2.58031	1.00024	0.009889	0.13849	1.00012	-2.97901	1.00001	0.002892	0.031876	1
rs12637026	-3.5624	1.00022	0.0003686	0.12771	1.00011	-2.97912	1.00008	0.002893	0.23021	1.00004
rs10742428	-3.22832	1.0002	0.001248	0.59931	1.0001	2.97912	1.00008	0.002893	0.60941	1.00004
rs114305592	-3.00382	0.999882	0.002663	0.014251	0.999941	-2.97912	1.00008	0.002893	3.2923e-05	1.00004
rs1065250	-2.87905	1.00003	0.00399	0.077149	1.00002	2.97912	1.00008	0.002893	0.29666	1.00004
rs41308094	-2.6331	1.00008	0.008466	0.095696	1.00004	2.97912	1.00008	0.002893	0.010388	1.00004
rs34820779	2.60118	1.00013	0.0093	0.32438	1.00007	2.97912	1.00008	0.002893	0.67696	1.00004
rs57614333	-2.59104	1.00003	0.009571	0.80345	1.00002	-2.97912	1.00008	0.002893	0.68976	1.00004
rs3211720	-2.57936	1.00028	0.009919	0.11206	1.00014	2.97912	1.00008	0.002893	5.1479e-05	1.00004
rs478493	3.20551	1.00032	0.001353	0.29999	1.00016	2.97922	1.00015	0.002894	0.31685	1.00007
rs9957413	2.98399	0.999995	0.002845	0.039142	0.999998	2.97922	1.00015	0.002894	0.00014219	1.00007
rs12058769	2.75204	1.00003	0.005924	0.4386	1.00002	2.97922	1.00015	0.002894	0.22825	1.00007
rs2869695	-3.28799	0.999997	0.001009	0.036503	0.999998	-2.97933	1.00022	0.002895	0.20054	1.00011
rs28831706	-3.25326	1.00016	0.001143	0.27272	1.00008	-2.97933	1.00022	0.002895	0.075283	1.00011
rs1669868	2.84213	1.00009	0.004485	0.02896	1.00005	2.97933	1.00022	0.002895	0.071933	1.00011
rs191238051	2.81469	0.999779	0.004873	0.017383	0.999889	2.97933	1.00022	0.002895	0.00011293	1.00011
rs10508429	2.65424	1.00018	0.00796	0.080413	1.00009	-2.97933	1.00022	0.002895	7.3845e-05	1.00011
rs62227784	4.53752	0.999787	5.666e-06	0.01301	0.999893	-2.97943	1.00029	0.002896	0.09036	1.00015
rs114016315	-3.96104	1.00002	7.465e-05	0.070436	1.00001	-2.97943	1.00029	0.002896	4.3583e-05	1.00015
rs2517172	-3.11748	1.00031	0.00183	0.20799	1.00015	-2.97943	1.00029	0.002896	0.58196	1.00015
rs61826374	3.08463	0.999761	0.002033	0.19853	0.999881	-2.97943	1.00029	0.002896	0.14311	1.00015
rs115430743	3.06255	0.999706	0.002188	0.022562	0.999853	2.97943	1.00029	0.002896	9.4297e-05	1.00015
rs114753576	-3.05008	1.00005	0.002289	0.0028878	1.00003	-2.97943	1.00029	0.002896	0.018817	1.00015
rs3822865	-2.8717	0.999793	0.004075	0.0017015	0.999897	2.97943	1.00029	0.002896	0.00071941	1.00015
rs6780077	2.73178	0.999842	0.006291	0.13569	0.999921	2.97943	1.00029	0.002896	0.024126	1.00015
rs180705913	2.68194	0.999954	0.007317	0.021396	0.999977	-2.97943	1.00029	0.002896	7.0547e-05	1.00015
rs150515337	2.9701	1.00007	0.002979	0.023721	1.00003	-2.97754	0.999691	0.002897	9.2682e-05	0.999845
rs4776971	2.9488	0.999866	0.003186	0.57358	0.999933	2.97754	0.999691	0.002897	0.4521	0.999845
rs143339702	4.11432	1.00016	3.894e-05	0.0042191	1.00008	-2.97764	0.999762	0.002898	0.015394	0.999881
5:83591866_CTATT_C	-3.29032	1.00019	0.001003	0.035211	1.0001	-2.97764	0.999762	0.002898	5.1744e-05	0.999881
rs56278027	-2.59448	1.00037	0.0095	0.038708	1.00019	-2.97764	0.999762	0.002898	0.037353	0.999881
rs6686530	2.59332	1.00024	0.009523	0.0068453	1.00012	-2.97764	0.999762	0.002898	0.014395	0.999881
rs72668187	4.06127	1.00013	4.892e-05	0.049775	1.00007	2.97775	0.999833	0.002899	0.24595	0.999916
rs28520987	3.0416	0.999737	0.002347	0.1103	0.999869	-2.97775	0.999833	0.002899	0.00047174	0.999916
rs147924323	-2.98317	1.00012	0.002856	0.0018568	1.00006	-2.97775	0.999833	0.002899	0.00075074	0.999916
rs111825271	-2.74175	0.999818	0.006102	0.0054772	0.999909	2.97775	0.999833	0.002899	0.045682	0.999916
rs34508767	-2.6631	1.00007	0.007747	0.41377	1.00004	2.97775	0.999833	0.002899	0.47476	0.999916
rs35155956	2.65369	0.999764	0.007947	0.64159	0.999882	2.97775	0.999833	0.002899	0.82297	0.999916
rs192146245	2.68603	1.00002	0.007232	0.001837	1.00001	-2.97786	0.999904	0.0029	5.3004e-05	0.999952
rs60146370	2.64734	1.00025	0.008129	0.20519	1.00013	2.97786	0.999904	0.0029	0.00060899	0.999952
rs112994457	-3.943	1	8.047e-05	0.027228	1	2.97796	0.999974	0.002901	3.0702e-05	0.999987
3:70528679_GA_G	3.88622	1.00011	0.000102	0.31989	1.00006	-2.97796	0.999974	0.002901	0.35294	0.999987
rs6961916	-3.82505	1.00003	0.0001308	0.047445	1.00001	2.97796	0.999974	0.002901	0.00029337	0.999987
rs2998427	3.09562	0.999755	0.001959	0.29396	0.999878	2.97796	0.999974	0.002901	0.63699	0.999987
rs148363004	2.9181	1.00007	0.003524	0.0012469	1.00004	-2.97796	0.999974	0.002901	0.0074193	0.999987
rs115357204	-2.80567	0.999768	0.005011	0.016381	0.999884	2.97796	0.999974	0.002901	6.4091e-05	0.999987
rs2045694	2.7252	1.00015	0.006434	0.21528	1.00007	-2.97796	0.999974	0.002901	0.30133	0.999987
12:91117683_AT_A	-2.64663	0.999719	0.008112	0.015798	0.999859	2.97796	0.999974	0.002901	0.0017033	0.999987
rs114322085	2.59339	1.0003	0.009525	0.094887	1.00015	-2.97796	0.999974	0.002901	0.00082906	0.999987
rs112452006	4.4681	1.00004	7.899e-06	0.14865	1.00002	2.97807	1.00005	0.002902	0.44671	1.00002
10:4267367_AT_A	-3.59501	1	0.0003244	0.68683	1	2.97807	1.00005	0.002902	0.96386	1.00002
rs192326793	-3.10822	1.00014	0.001885	0.0012022	1.00007	-2.97807	1.00005	0.002902	0.00075924	1.00002
rs74673114	3.07326	1.00017	0.002121	0.030179	1.00008	-2.97807	1.00005	0.002902	0.049815	1.00002
rs114418651	-2.9529	0.999932	0.003146	0.013564	0.999966	-2.97807	1.00005	0.002902	3.3663e-05	1.00002
rs10418579	3.56489	0.999937	0.0003637	0.049679	0.999968	-2.97817	1.00012	0.002903	0.00013624	1.00006
rs78452916	3.27934	1.00021	0.001043	0.009329	1.0001	2.97817	1.00012	0.002903	0.052977	1.00006
rs34528037	-3.0357	0.999802	0.002395	0.13591	0.999901	-2.97817	1.00012	0.002903	0.29558	1.00006
rs191764924	2.65819	1.00014	0.007865	0.014235	1.00007	-2.97817	1.00012	0.002903	2.4391e-05	1.00006
rs11906939	-3.75901	1	0.0001706	0.056075	1	-2.97828	1.00019	0.002904	0.00012511	1.00009
rs12344211	-3.69621	1.00011	0.0002192	0.74901	1.00006	-2.97828	1.00019	0.002904	0.52903	1.00009
17:15138112_TC_T	-2.90707	1.00005	0.00365	0.40327	1.00003	-2.97828	1.00019	0.002904	0.084104	1.00009
rs57743809	2.72607	1.00005	0.006412	0.43338	1.00002	-2.97828	1.00019	0.002904	0.13575	1.00009
rs1866730	2.67235	1.00026	0.007548	0.42804	1.00013	2.97828	1.00019	0.002904	0.4815	1.00009
rs74147043	-2.61821	1.00016	0.00885	0.021502	1.00008	2.97828	1.00019	0.002904	4.8719e-05	1.00009
rs28900729	3.57475	0.999863	0.0003499	0.17973	0.999931	-2.97838	1.00026	0.002905	0.0035905	1.00013
rs143937546	3.24771	0.99982	0.001161	0.32924	0.99991	-2.97838	1.00026	0.002905	0.43704	1.00013
rs76696084	3.17615	1.0001	0.001494	0.045349	1.00005	2.97838	1.00026	0.002905	0.0032308	1.00013
rs114164491	-2.9975	1.00034	0.002731	0.029645	1.00017	-2.97838	1.00026	0.002905	5.3448e-05	1.00013
rs419031	2.81991	0.999935	0.004801	0.28726	0.999968	2.97838	1.00026	0.002905	0.42316	1.00013
rs4443755	-2.7909	0.999932	0.005253	0.4832	0.999966	2.97838	1.00026	0.002905	0.76901	1.00013
rs183512487	-2.74229	1.00021	0.006112	0.0024654	1.00011	-2.97838	1.00026	0.002905	0.0061019	1.00013
rs12092922	3.18589	0.999931	0.001442	0.04714	0.999966	2.97649	0.999657	0.002906	0.0039148	0.999829
rs116722365	2.97148	1.00033	0.002973	0.0089369	1.00016	2.97849	1.00033	0.002906	9.9548e-05	1.00016
rs9959558	2.93003	1.00002	0.00339	0.98009	1.00001	-2.97649	0.999657	0.002906	0.9924	0.999829
rs141429330	-2.67835	1.00026	0.007414	0.31679	1.00013	-2.97849	1.00033	0.002906	0.0012104	1.00016
rs186975601	3.29371	0.999823	0.0009867	0.0012413	0.999911	2.9766	0.999728	0.002907	0.0044718	0.999864
rs72885442	-3.16113	1.00008	0.001573	0.073988	1.00004	2.9766	0.999728	0.002907	6.8017e-05	0.999864
rs115213251	3.0483	1.0002	0.002306	0.029719	1.0001	-2.9766	0.999728	0.002907	2.2858e-05	0.999864
rs190833573	-3.03669	0.999796	0.002387	0.0021326	0.999898	2.9766	0.999728	0.002907	0.0037502	0.999864
rs77187693	3.00078	0.999853	0.002689	0.0033108	0.999927	-2.9766	0.999728	0.002907	0.027423	0.999864
rs141912822	-2.90559	0.999717	0.003656	0.027914	0.999858	-2.9766	0.999728	0.002907	0.00010935	0.999864
rs6454802	-2.85872	0.999802	0.004246	0.18525	0.999901	-2.9766	0.999728	0.002907	0.39183	0.999864
rs61820066	2.81944	1.00031	0.004824	0.0095642	1.00016	-2.9766	0.999728	0.002907	0.045934	0.999864
rs6846259	-2.80547	1.00034	0.005039	0.10715	1.00017	-2.9766	0.999728	0.002907	0.089647	0.999864
rs748694	-2.64124	1.00018	0.008272	0.27176	1.00009	2.9766	0.999728	0.002907	0.5428	0.999864
rs114345113	3.66246	1.00025	0.0002507	0.025898	1.00012	2.9767	0.999799	0.002908	4.8988e-05	0.999899
rs75111791	-2.79738	1.00027	0.005164	0.018555	1.00014	2.9767	0.999799	0.002908	0.00036839	0.999899
rs115734696	2.7605	1.00036	0.005789	0.038994	1.00018	-2.9767	0.999799	0.002908	0.00017636	0.999899
rs147887934	2.72943	1.00032	0.006361	0.0068983	1.00016	2.9767	0.999799	0.002908	0.022002	0.999899
rs1176498	-2.65849	1.00037	0.007872	0.43666	1.00018	-2.9767	0.999799	0.002908	0.485	0.999899
rs17399746	-2.73363	0.99973	0.00625	0.0391	0.999865	2.97681	0.99987	0.002909	0.023589	0.999935
rs137933265	2.67293	0.999946	0.007516	0.014232	0.999973	2.97681	0.99987	0.002909	0.050654	0.999935
rs7022894	2.98799	0.999993	0.002808	0.22279	0.999997	2.97691	0.999941	0.00291	0.46145	0.99997
rs145792273	-2.84741	1.00029	0.004419	0.0053362	1.00014	-2.97691	0.999941	0.00291	0.018049	0.99997
rs17792577	2.7186	0.999704	0.00654	0.0059566	0.999852	2.97691	0.999941	0.00291	0.050752	0.99997
rs116537990	3.81041	1.00022	0.0001392	0.10708	1.00011	2.97702	1.00001	0.002911	0.44661	1.00001
rs138417127	-3.26961	0.999763	0.001074	0.028319	0.999881	2.97702	1.00001	0.002911	0.13312	1.00001
rs2749707	-3.12733	1.00021	0.001768	0.2939	1.00011	-2.97702	1.00001	0.002911	0.63664	1.00001
rs76167554	-3.12532	1.00021	0.00178	0.029303	1.0001	2.97702	1.00001	0.002911	0.049816	1.00001
rs72803591	3.00394	0.999958	0.002664	0.0061705	0.999979	2.97702	1.00001	0.002911	0.049564	1.00001
rs7645698	-2.96225	1.00017	0.003059	0.84766	1.00009	-2.97702	1.00001	0.002911	0.92557	1.00001
rs777438100	2.81911	1.00008	0.004819	0.51411	1.00004	-2.97702	1.00001	0.002911	0.4536	1.00001
rs73766768	2.75982	0.999872	0.005777	0.05261	0.999936	-2.97702	1.00001	0.002911	6.195e-05	1.00001
rs7208403	2.7285	0.999632	0.006343	0.17774	0.999816	2.97702	1.00001	0.002911	0.41899	1.00001
rs200923538	2.64261	0.999704	0.008208	0.62542	0.999852	2.97702	1.00001	0.002911	0.069336	1.00001
rs4756790	-2.59083	0.999868	0.009565	0.40307	0.999934	2.97702	1.00001	0.002911	0.59921	1.00001
rs2812780	4.10704	1.00002	4.009e-05	0.05967	1.00001	2.97712	1.00008	0.002912	0.48762	1.00004
rs1398945	-4.06694	0.999971	4.761e-05	0.049704	0.999985	-2.97712	1.00008	0.002912	0.24599	1.00004
rs372519293	3.51954	0.999739	0.0004308	0.030346	0.99987	-2.97712	1.00008	0.002912	5.5021e-05	1.00004
rs113033284	-3.00078	0.999853	0.002689	0.0033108	0.999927	2.97712	1.00008	0.002912	0.027422	1.00004
rs75871783	-2.96225	1.00017	0.003059	0.0010937	1.00009	-2.97712	1.00008	0.002912	9.5989e-05	1.00004
rs11887825	-2.83767	0.999766	0.004535	0.31855	0.999883	-2.97712	1.00008	0.002912	0.2467	1.00004
rs116593845	-3.03107	1.00004	0.002438	0.042297	1.00002	-2.97723	1.00015	0.002913	0.00013941	1.00008
rs138505885	2.9998	0.999865	0.002698	0.0064278	0.999932	2.97723	1.00015	0.002913	0.00019077	1.00008
rs7037537	2.93183	0.999883	0.003366	0.29115	0.999941	2.97723	1.00015	0.002913	0.26331	1.00008
13:55066485_ATATATC_A	2.89386	0.999904	0.003802	0.47759	0.999952	2.97723	1.00015	0.002913	0.32373	1.00008
rs7804668	-2.81038	1.00027	0.00496	0.28073	1.00014	-2.97723	1.00015	0.002913	0.19685	1.00008
rs114122608	2.59861	0.999701	0.009339	0.002643	0.999851	-2.97723	1.00015	0.002913	0.011878	1.00008
rs8055337	-3.39816	1.00009	0.0006792	0.32592	1.00005	-2.97733	1.00022	0.002914	0.15118	1.00011
rs112178597	-2.97786	0.999904	0.0029	0.0048235	0.999952	-2.97733	1.00022	0.002914	0.026272	1.00011
rs9839263	2.82367	0.999768	0.004738	0.26648	0.999884	-2.97733	1.00022	0.002914	0.43094	1.00011
rs7538080	-2.70277	0.999833	0.006867	0.034789	0.999916	2.97733	1.00022	0.002914	6.0541e-05	1.00011
rs549838616	-3.34224	1.00015	0.0008325	0.021792	1.00007	2.97744	1.00029	0.002915	0.00045498	1.00015
rs115168856	2.73881	0.999858	0.006159	0.0024669	0.999929	2.97744	1.00029	0.002915	0.0061024	1.00015
rs9926553	2.68289	0.999915	0.007294	0.16942	0.999957	-2.97744	1.00029	0.002915	0.00038604	1.00015
rs75295851	2.63254	0.999651	0.008452	0.1076	0.999826	2.97744	1.00029	0.002915	0.14068	1.00015
rs10117707	3.81024	1.00012	0.0001391	0.15422	1.00006	-2.97554	0.999693	0.002916	0.15647	0.999846
rs141455927	3.25848	0.99968	0.001116	0.12733	0.99984	2.97554	0.999693	0.002916	0.00045391	0.999846
rs76540231	2.85338	1.00026	0.004336	0.0028742	1.00013	-2.97554	0.999693	0.002916	0.019706	0.999846
rs147874095	-2.69587	0.999903	0.007015	0.029165	0.999951	-2.97554	0.999693	0.002916	5.0329e-05	0.999846
rs1400867	2.58795	0.999959	0.009652	0.053922	0.999979	2.97554	0.999693	0.002916	0.12162	0.999846
rs10106589	-3.02688	0.999924	0.002469	0.050905	0.999962	2.97565	0.999764	0.002917	0.00053916	0.999882
7:75910385_CTCTT_C	-2.96325	1.00017	0.003049	0.0021077	1.00008	2.97565	0.999764	0.002917	0.0075498	0.999882
rs11512974	2.83249	0.999641	0.004604	0.17486	0.99982	-2.97565	0.999764	0.002917	0.12346	0.999882
rs116131672	-2.57891	0.999928	0.009906	0.021286	0.999964	-2.97565	0.999764	0.002917	0.00026668	0.999882
rs6919802	-3.27815	1.00009	0.001046	0.12725	1.00004	-2.97575	0.999834	0.002918	0.00045303	0.999917
rs145643080	3.26893	0.999955	0.001079	0.0021488	0.999977	-2.97575	0.999834	0.002918	0.011755	0.999917
rs17028821	-3.16239	1.00025	0.001569	0.063965	1.00012	-2.97575	0.999834	0.002918	0.024405	0.999917
rs74375365	2.84642	1.00029	0.004433	0.043823	1.00015	-2.97575	0.999834	0.002918	3.0907e-05	0.999917
rs117948291	2.64006	1.00004	0.008292	0.0086768	1.00002	2.97575	0.999834	0.002918	0.00049594	0.999917
3:62034779_AAAAAC_A	-2.83946	1.00032	0.004532	0.0037729	1.00016	2.97586	0.999905	0.002919	0.029341	0.999952
rs140984260	-3.46301	1	0.0005342	0.067042	1	2.97596	0.999975	0.00292	9.651e-05	0.999988
rs28538670	-2.78179	0.999849	0.005399	0.13972	0.999924	-2.97596	0.999975	0.00292	0.0012534	0.999988
rs11233648	-2.67324	1.00018	0.007523	0.3052	1.00009	2.97596	0.999975	0.00292	0.38479	0.999988
rs374419141	2.95655	0.999699	0.003102	0.0061173	0.99985	-2.97607	1.00005	0.002921	0.00019531	1.00002
rs145215503	2.94664	0.999756	0.003205	0.5027	0.999878	2.97607	1.00005	0.002921	0.38557	1.00002
rs74052081	-2.88339	1.00027	0.003944	0.1099	1.00014	-2.97607	1.00005	0.002921	0.0036504	1.00002
rs6925233	3.02766	0.999774	0.002459	0.29874	0.999887	2.97617	1.00012	0.002922	0.22655	1.00006
rs141619223	2.95846	1.00031	0.003101	0.0029576	1.00015	2.97617	1.00012	0.002922	0.00036956	1.00006
rs74957519	-2.91948	1.00033	0.003517	0.013072	1.00017	2.97617	1.00012	0.002922	0.00012973	1.00006
rs223382	-2.87978	0.999848	0.003974	0.69351	0.999924	-2.97617	1.00012	0.002922	0.48369	1.00006
2:38534900_GGAAAA_G	2.58263	0.999713	0.009784	0.076832	0.999856	-2.97617	1.00012	0.002922	0.025848	1.00006
rs16986164	4.13101	1	3.612e-05	0.58554	1	2.97628	1.00019	0.002923	0.13839	1.00009
rs11149609	-2.80684	0.999884	0.004998	0.22707	0.999942	2.97628	1.00019	0.002923	0.23327	1.00009
rs137928491	-2.76561	0.999715	0.005668	0.0045738	0.999858	-2.97628	1.00019	0.002923	0.0021829	1.00009
rs76681133	-3.68243	1.00023	0.0002318	0.15348	1.00012	2.97638	1.00026	0.002924	0.024897	1.00013
rs73061802	-3.65692	0.999954	0.0002551	0.0029826	0.999977	2.97638	1.00026	0.002924	0.019526	1.00013
rs28604541	-3.30601	1	0.0009464	0.061306	1	2.97638	1.00026	0.002924	6.7774e-05	1.00013
rs12608436	-3.10182	0.999883	0.001921	0.37127	0.999941	-2.97638	1.00026	0.002924	0.56484	1.00013
rs79965395	2.91085	0.999896	0.003601	0.0012364	0.999948	2.97638	1.00026	0.002924	0.010901	1.00013
rs200237018	2.87459	0.999713	0.004035	0.023353	0.999857	2.97638	1.00026	0.002924	5.9075e-05	1.00013
rs72820022	2.58382	0.999858	0.009761	0.0046189	0.999929	-2.97638	1.00026	0.002924	0.024509	1.00013
rs142983762	-3.18907	1.00004	0.001428	0.056827	1.00002	-2.97649	1.00033	0.002925	8.3979e-05	1.00016
rs558130681	-3.07943	1.00028	0.00208	0.012341	1.00014	-2.97449	0.999656	0.002925	3.0364e-05	0.999828
rs540528760	-3.01208	1.00005	0.002596	0.0089509	1.00003	2.97449	0.999656	0.002925	3.2483e-05	0.999828
rs35207204	2.80896	0.999974	0.004969	0.13666	0.999987	2.97649	1.00033	0.002925	0.29558	1.00016
rs111964377	2.7109	0.999925	0.006706	0.057427	0.999962	2.97449	0.999656	0.002925	0.11592	0.999828
rs112403273	-2.62937	1.00028	0.008573	0.20167	1.00014	-2.97649	1.00033	0.002925	0.0015802	1.00016
rs73714235	-2.91111	1.00008	0.003604	0.047463	1.00004	2.97459	0.999726	0.002926	7.0256e-05	0.999863
rs73395330	2.83823	1.00016	0.004543	0.36789	1.00008	2.97459	0.999726	0.002926	0.2292	0.999863
rs11129907	3.37908	1.00004	0.0007277	0.27622	1.00002	2.9747	0.999797	0.002927	0.25293	0.999898
rs77698786	3.17738	1.00024	0.00149	0.0097571	1.00012	2.9747	0.999797	0.002927	0.052971	0.999898
1:1601862_AT_A	3.08253	0.999694	0.002046	0.21856	0.999847	-2.9747	0.999797	0.002927	0.55076	0.999898
3:15259221_ACTC_A	3.07915	1.0001	0.002078	0.012341	1.00005	2.9747	0.999797	0.002927	3.0356e-05	0.999898
5:41134095_GT_G	2.7458	0.999854	0.006029	0.25808	0.999927	2.9747	0.999797	0.002927	0.36745	0.999898
rs55822634	2.71437	1.00027	0.006655	0.43795	1.00014	2.9747	0.999797	0.002927	0.22814	0.999898
rs2354114	-2.70405	1.00003	0.006852	0.51685	1.00002	-2.9747	0.999797	0.002927	0.21152	0.999898
rs7014684	2.59076	0.999813	0.009563	0.48126	0.999906	2.9747	0.999797	0.002927	0.43932	0.999898
rs9683252	3.48047	1.00027	0.0005023	0.18041	1.00014	-2.9748	0.999867	0.002928	0.44471	0.999934
rs17069972	-3.37041	1.00024	0.0007528	0.079887	1.00012	2.9748	0.999867	0.002928	0.00040516	0.999934
rs9673929	3.25701	1.00001	0.001126	0.33066	1	2.9748	0.999867	0.002928	0.15128	0.999934
rs75079027	3.14087	0.99992	0.001683	0.057211	0.99996	2.9748	0.999867	0.002928	0.00015129	0.999934
rs11252367	-3.04515	1.0001	0.002328	0.28696	1.00005	2.9748	0.999867	0.002928	0.048732	0.999934
rs138626571	3.02357	0.999714	0.002491	0.017794	0.999857	2.9748	0.999867	0.002928	0.00015266	0.999934
5:7299599_AT_A	-2.87921	1.00014	0.003992	0.4877	1.00007	2.9748	0.999867	0.002928	0.40084	0.999934
rs1947447	2.85732	1.00023	0.004281	0.24979	1.00011	-2.9748	0.999867	0.002928	0.22812	0.999934
rs79778140	-2.83126	1.00018	0.004644	0.057425	1.00009	-2.9748	0.999867	0.002928	4.5292e-05	0.999934
rs76559750	2.64391	0.999929	0.008191	0.0039182	0.999965	-2.9748	0.999867	0.002928	0.02517	0.999934
rs9637804	-2.61307	1.00005	0.008977	0.56429	1.00003	2.9748	0.999867	0.002928	0.11125	0.999934
rs73112216	-2.61007	1.00005	0.009056	0.038677	1.00003	-2.9748	0.999867	0.002928	3.5457e-05	0.999934
rs9358258	4.65291	0.999962	3.27e-06	0.45938	0.999981	2.97491	0.999938	0.002929	0.6949	0.999969
rs4688922	-3.17781	0.999883	0.001482	0.56056	0.999942	-2.97491	0.999938	0.002929	0.96272	0.999969
rs113990501	3.01338	1.00025	0.00259	0.088462	1.00012	2.97491	0.999938	0.002929	0.11618	0.999969
rs6913126	2.87655	0.999685	0.004009	0.29141	0.999843	2.97491	0.999938	0.002929	0.22672	0.999969
rs12275985	-2.75036	1.00026	0.005966	0.032256	1.00013	2.97491	0.999938	0.002929	0.10018	0.999969
rs75738626	2.66262	0.999715	0.007736	0.16304	0.999857	-2.97491	0.999938	0.002929	0.14187	0.999969
rs9892801	-2.62676	0.999816	0.008608	0.61667	0.999908	2.97491	0.999938	0.002929	0.72565	0.999969
rs562548778	2.60347	1.00036	0.009254	0.15011	1.00018	2.97491	0.999938	0.002929	0.037914	0.999969
rs116344901	3.68177	0.999873	0.0002312	0.033817	0.999937	-2.97501	1.00001	0.00293	4.4985e-05	1
rs1107730	-3.639	1	0.0002737	0.17529	1	2.97501	1.00001	0.00293	0.34803	1
rs145260323	3.09293	0.999957	0.001981	0.19836	0.999979	-2.97501	1.00001	0.00293	0.14309	1
rs77117231	2.82479	0.999853	0.004725	0.18421	0.999927	2.97501	1.00001	0.00293	0.005747	1
rs73313031	2.79223	1.00016	0.005242	0.13783	1.00008	2.97501	1.00001	0.00293	0.00042983	1
rs78055586	2.71437	1.00027	0.006655	0.035624	1.00014	-2.97512	1.00008	0.002931	0.098641	1.00004
rs80176593	2.70596	0.999967	0.006809	0.14102	0.999984	-2.97512	1.00008	0.002931	0.020622	1.00004
rs2869986	-3.49232	1.00019	0.00048	0.095281	1.00009	-2.97522	1.00015	0.002932	0.22311	1.00007
rs112668425	-2.9732	1.00014	0.002951	0.092643	1.00007	2.97522	1.00015	0.002932	0.00032151	1.00007
rs67751003	-2.90127	1.00019	0.003723	0.0050976	1.00009	-2.97522	1.00015	0.002932	0.050129	1.00007
rs149091247	-2.70853	0.99965	0.006739	0.020271	0.999825	2.97522	1.00015	0.002932	2.3785e-05	1.00007
rs552011	-2.63965	0.999734	0.008282	0.15705	0.999867	-2.97522	1.00015	0.002932	0.23248	1.00007
rs151200190	2.82766	0.999759	0.004679	0.020955	0.99988	-2.97533	1.00022	0.002933	0.011688	1.00011
rs2548339	-2.74992	0.999939	0.005958	0.63177	0.999969	-2.97533	1.00022	0.002933	0.61042	1.00011
rs113972380	-2.6603	1.00022	0.007821	0.0021854	1.00011	2.97533	1.00022	0.002933	0.016588	1.00011
rs114758972	3.76013	1.00007	0.00017	0.0035824	1.00003	-2.97543	1.00029	0.002934	0.027687	1.00014
rs75872802	3.12583	0.999892	0.001771	0.031182	0.999946	-2.97543	1.00029	0.002934	0.096245	1.00014
rs72761539	3.02956	0.999712	0.002442	0.028688	0.999856	-2.97354	0.999687	0.002935	0.020972	0.999844
rs72647007	-2.96739	1.00026	0.003011	0.0012496	1.00013	-2.97554	1.00036	0.002935	0.0090317	1.00018
rs13127293	-2.82374	0.999816	0.004739	0.56168	0.999908	2.97354	0.999687	0.002935	0.25646	0.999844
rs1255731	2.7536	0.99971	0.00588	0.60582	0.999855	2.97554	1.00036	0.002935	0.23665	1.00018
rs4851238	2.6687	0.999777	0.007601	0.29313	0.999888	-2.97354	0.999687	0.002935	0.37428	0.999844
rs115325579	-2.607	1	0.009134	0.0244	1	2.97354	0.999687	0.002935	0.00011011	0.999844
rs559835516	-3.61505	1.00002	0.0003004	0.066232	1.00001	2.97364	0.999758	0.002936	9.5596e-05	0.999879
rs72676576	-2.97554	0.999693	0.002916	0.31032	0.999846	2.97364	0.999758	0.002936	0.080504	0.999879
rs12551254	2.73875	0.999819	0.006158	0.39152	0.99991	2.97364	0.999758	0.002936	0.23351	0.999879
rs550735749	-2.72258	0.999692	0.006461	0.13534	0.999846	-2.97364	0.999758	0.002936	0.0011996	0.999879
8:65486886_TTTAA_T	-2.69539	1.00029	0.007047	0.067732	1.00014	-2.97364	0.999758	0.002936	0.11167	0.999879
rs72801577	2.68217	1.00012	0.007322	0.0059362	1.00006	2.97364	0.999758	0.002936	0.05049	0.999879
rs17768461	-2.6041	1.00008	0.009217	0.0051518	1.00004	2.97364	0.999758	0.002936	0.03968	0.999879
rs10197117	3.00428	1.00019	0.002667	0.17204	1.00009	2.97374	0.999828	0.002937	0.021303	0.999914
rs113215747	-2.88759	0.999719	0.003872	0.086819	0.99986	2.97374	0.999828	0.002937	0.00033163	0.999914
rs150525356	-2.73013	1.0001	0.006336	0.014397	1.00005	2.97374	0.999828	0.002937	2.7395e-05	0.999914
rs56217591	2.71999	0.999993	0.006528	0.21999	0.999996	-2.97374	0.999828	0.002937	0.00027183	0.999914
rs185007502	3.21691	0.999947	0.001295	0.015895	0.999973	2.97385	0.999898	0.002938	0.090127	0.999949
rs1807409	-3.08241	1.00027	0.002059	0.38183	1.00013	2.97385	0.999898	0.002938	0.862	0.999949
rs368475062	-2.77959	0.999704	0.005429	0.17416	0.999852	-2.97385	0.999898	0.002938	0.34258	0.999949
rs76754586	2.76212	1.00009	0.005747	0.11674	1.00004	2.97385	0.999898	0.002938	0.00017381	0.999949
rs72792352	3.76272	0.999852	0.0001677	0.010911	0.999926	2.97395	0.999968	0.002939	0.071486	0.999984
rs9783840	-3.45164	0.99979	0.0005557	0.34338	0.999895	-2.97395	0.999968	0.002939	0.35319	0.999984
rs76768826	-3.8097	0.999844	0.0001388	0.073248	0.999922	-2.97406	1.00004	0.00294	0.0017325	1.00002
rs13050982	3.28477	0.999861	0.001019	0.0044392	0.999931	-2.97406	1.00004	0.00294	0.028179	1.00002
rs9972892	3.17762	0.99976	0.001481	0.19653	0.99988	2.97406	1.00004	0.00294	0.19976	1.00002
rs112486259	2.80483	0.999879	0.005029	0.024943	0.999939	2.97406	1.00004	0.00294	0.00011503	1.00002
rs1567439	-2.7372	1.00015	0.006204	0.033575	1.00007	-2.97406	1.00004	0.00294	0.00015635	1.00002
rs145542969	-3.29153	0.999712	0.0009931	0.25323	0.999856	-2.97416	1.00011	0.002941	0.74685	1.00005
rs8058688	-3.15373	0.999829	0.001609	0.34095	0.999914	-2.97416	1.00011	0.002941	0.15126	1.00005
rs6535029	2.95149	0.999653	0.003152	0.89603	0.999827	2.97416	1.00011	0.002941	0.93896	1.00005
12:51401436_GT_G	2.84192	0.999942	0.004482	0.108	0.999971	2.97416	1.00011	0.002941	0.0030582	1.00005
rs13247116	-2.71487	0.999905	0.006625	0.42857	0.999953	-2.97416	1.00011	0.002941	0.2215	1.00005
rs6713944	2.62637	1.00029	0.008649	0.30016	1.00014	-2.97416	1.00011	0.002941	0.38847	1.00005
rs17105884	3.91565	0.999822	8.99e-05	0.012175	0.999911	2.97427	1.00018	0.002942	0.051107	1.00009
rs567678698	3.56268	0.999823	0.0003662	0.0086017	0.999911	-2.97427	1.00018	0.002942	2.3216e-05	1.00009
12:54335904_GT_G	-2.93351	0.999668	0.003341	0.41989	0.999834	2.97427	1.00018	0.002942	0.77154	1.00009
rs538118674	2.8636	0.999721	0.004178	0.016038	0.99986	-2.97427	1.00018	0.002942	0.057994	1.00009
rs12790789	2.69981	0.99986	0.00693	0.033759	0.99993	2.97427	1.00018	0.002942	0.19827	1.00009
20:44053767_CTCTT_C	-2.67908	1.00006	0.007386	0.39522	1.00003	-2.97427	1.00018	0.002942	0.54988	1.00009
rs10431493	-2.88948	0.999637	0.003846	0.07298	0.999819	2.97437	1.00025	0.002943	0.10908	1.00012
rs28415374	2.79488	0.999912	0.005188	0.078688	0.999956	2.97437	1.00025	0.002943	0.24489	1.00012
rs73312736	-2.7186	0.999704	0.00654	0.13041	0.999852	2.97437	1.00025	0.002943	0.00022799	1.00012
rs116561550	4.29552	1.00024	1.751e-05	0.0030956	1.00012	2.97447	1.00032	0.002944	0.018968	1.00016
rs6687643	-3.09765	0.999773	0.001946	0.19843	0.999886	2.97247	0.999647	0.002944	0.1431	0.999823
rs146051155	-2.87663	0.99974	0.00401	0.011469	0.99987	-2.97447	1.00032	0.002944	0.053924	1.00016
rs76521880	2.81784	0.999888	0.00483	0.1538	0.999944	2.97447	1.00032	0.002944	0.006004	1.00016
rs12549171	-2.60273	0.999795	0.009234	0.50512	0.999897	2.97447	1.00032	0.002944	0.45644	1.00016
rs7040871	3.47028	1.00016	0.000521	0.65416	1.00008	-2.97258	0.999717	0.002945	0.35302	0.999858
rs10281582	-3.38822	1.00013	0.0007046	0.42997	1.00006	-2.97258	0.999717	0.002945	0.28432	0.999858
rs764513952	-3.18648	0.999676	0.001435	0.54395	0.999838	2.97258	0.999717	0.002945	0.73641	0.999858
rs147885893	3.07283	0.999891	0.002118	0.0022489	0.999946	2.97258	0.999717	0.002945	0.015319	0.999858
rs139234810	2.90918	1.00013	0.003628	0.035319	1.00006	-2.97258	0.999717	0.002945	7.4353e-05	0.999858
rs13009040	-2.86179	0.999854	0.004207	0.14489	0.999927	2.97258	0.999717	0.002945	0.37508	0.999858
3:15404699_CT_C	2.7774	1.00029	0.005493	0.31969	1.00014	2.97258	0.999717	0.002945	0.22072	0.999858
rs147098223	2.68117	1.00013	0.007344	0.0021971	1.00006	2.97258	0.999717	0.002945	0.017075	0.999858
rs17573810	2.67084	0.999882	0.007559	0.10031	0.999941	-2.97258	0.999717	0.002945	0.23793	0.999858
rs10900901	3.35093	0.999958	0.000805	0.48351	0.999979	2.97268	0.999787	0.002946	0.28099	0.999893
rs57625863	-3.14313	1.00008	0.001673	0.33718	1.00004	-2.97268	0.999787	0.002946	0.15163	0.999893
rs148697368	3.09732	1.00021	0.001957	0.015478	1.0001	-2.97268	0.999787	0.002946	4.7027e-05	0.999893
rs560144453	3.08649	1.00031	0.002032	0.12884	1.00016	2.97268	0.999787	0.002946	0.0012146	0.999893
rs111450801	2.96056	0.9997	0.003062	0.0067936	0.99985	2.97268	0.999787	0.002946	0.050702	0.999893
rs12266644	-2.67399	0.999992	0.007495	0.18406	0.999996	2.97268	0.999787	0.002946	0.040698	0.999893
rs2826779	-4.12561	0.99981	3.685e-05	0.54235	0.999905	-2.97279	0.999857	0.002947	0.74788	0.999928
rs555604166	-3.39532	1.00019	0.0006871	0.20886	1.0001	2.97279	0.999857	0.002947	0.045176	0.999928
rs13083083	3.02676	0.999843	0.002468	0.16954	0.999922	-2.97279	0.999857	0.002947	0.033377	0.999928
rs114942092	2.6865	0.999631	0.007199	0.13047	0.999816	-2.97279	0.999857	0.002947	0.00022767	0.999928
rs115270282	2.60185	0.999881	0.009264	0.030278	0.99994	2.97279	0.999857	0.002947	3.5611e-05	0.999928
rs116032374	-3.88965	0.99982	0.0001001	0.013069	0.99991	-2.97289	0.999927	0.002948	0.049752	0.999963
rs1903178	-3.79805	1.00003	0.0001459	0.011749	1.00001	2.97289	0.999927	0.002948	0.092558	0.999963
rs143668231	-3.72291	0.999952	0.0001968	0.26187	0.999976	-2.97289	0.999927	0.002948	0.48709	0.999963
rs145739799	3.58455	0.99975	0.0003365	0.012082	0.999875	-2.97289	0.999927	0.002948	0.051862	0.999963
rs1925764	-3.07857	0.999723	0.002074	0.3018	0.999862	2.97289	0.999927	0.002948	0.015832	0.999963
rs149397720	2.95836	1.00024	0.0031	0.051071	1.00012	2.97289	0.999927	0.002948	9.2199e-05	0.999963
rs2015443	2.71969	0.999769	0.006522	0.21525	0.999885	-2.97289	0.999927	0.002948	0.30127	0.999963
rs144870275	-2.6112	1.00015	0.009033	0.0062522	1.00008	2.97289	0.999927	0.002948	0.00019542	0.999963
rs74244229	-3.52582	0.999898	0.0004216	0.033665	0.999949	2.973	0.999997	0.002949	0.049858	0.999998
rs9541689	-3.13816	1.0001	0.001702	0.18235	1.00005	2.973	0.999997	0.002949	0.27218	0.999998
rs139152998	2.85547	1.00033	0.00431	0.0014812	1.00016	2.973	0.999997	0.002949	0.010616	0.999998
rs73312708	2.79525	1.00018	0.005194	0.12982	1.00009	-2.973	0.999997	0.002949	0.00022712	0.999998
rs145871248	2.62508	1.00006	0.008667	0.0015867	1.00003	2.973	0.999997	0.002949	0.0064876	0.999998
rs75330408	-2.59857	0.999673	0.009338	0.0074223	0.999836	2.973	0.999997	0.002949	3.0061e-05	0.999998
rs116555640	3.13622	1.00014	0.001714	0.0024403	1.00007	-2.9731	1.00007	0.00295	0.015487	1.00003
rs10501833	3.07729	1.00019	0.002093	0.25102	1.00009	-2.9731	1.00007	0.00295	0.025363	1.00003
rs34828320	-3.03608	1.00005	0.002398	0.16947	1.00003	2.9731	1.00007	0.00295	0.033376	1.00003
rs74729047	-2.7015	0.999629	0.006882	0.17344	0.999815	-2.9731	1.00007	0.00295	0.00015165	1.00003
rs16832517	-2.57965	0.999728	0.00987	0.041199	0.999864	2.9731	1.00007	0.00295	0.027782	1.00003
rs11563227	4.46103	1.00001	8.159e-06	0.1372	1.00001	-2.9732	1.00014	0.002951	0.50919	1.00007
rs72933271	-2.9285	1.00034	0.003417	0.02283	1.00017	-2.9732	1.00014	0.002951	0.067818	1.00007
rs55821923	2.82696	0.999969	0.004698	0.51433	0.999985	2.9732	1.00014	0.002951	0.27125	1.00007
rs72734863	-2.76533	1.00024	0.005698	0.052167	1.00012	-2.9732	1.00014	0.002951	0.17705	1.00007
rs57188434	2.66587	0.999902	0.007673	0.087316	0.999951	2.9732	1.00014	0.002951	0.00074327	1.00007
rs141971800	-3.52545	1.00025	0.0004242	0.0018636	1.00013	-2.97331	1.00021	0.002952	0.0083729	1.0001
rs7953770	-3.08575	0.99984	0.002027	0.1592	0.99992	2.97331	1.00021	0.002952	0.00061555	1.0001
8:61404563_TTGGC_T	-2.95261	0.999733	0.003143	0.0016012	0.999866	2.97331	1.00021	0.002952	0.0038201	1.0001
rs137895859	2.72175	0.99982	0.006484	0.087908	0.99991	-2.97331	1.00021	0.002952	0.00020081	1.0001
rs201743219	-3.13974	0.999837	0.001688	0.30127	0.999918	2.97341	1.00028	0.002953	0.01583	1.00014
rs115473225	-3.10849	0.999674	0.001874	0.0021817	0.999837	2.97341	1.00028	0.002953	0.0080355	1.00014
rs1352110	-2.95421	1.00014	0.003139	0.41533	1.00007	-2.97341	1.00028	0.002953	0.31224	1.00014
rs4638365	2.92805	1.00003	0.003412	0.1243	1.00002	2.97341	1.00028	0.002953	0.34407	1.00014
rs111895276	2.7635	1.00036	0.005736	0.5088	1.00018	-2.97341	1.00028	0.002953	0.63818	1.00014
rs4770594	2.65258	0.999681	0.007968	0.053714	0.999841	-2.97341	1.00028	0.002953	0.068501	1.00014
rs4461395	3.29576	0.999857	0.0009799	0.43925	0.999929	2.97152	0.999674	0.002954	0.3885	0.999837
rs748294160	-3.28235	1.00021	0.001032	0.084775	1.00011	-2.97152	0.999674	0.002954	0.1162	0.999837
rs138095400	2.88681	0.999869	0.003887	0.0061163	0.999934	2.97352	1.00035	0.002954	0.049341	1.00017
rs549785574	2.8636	0.999721	0.004178	0.016039	0.99986	-2.97352	1.00035	0.002954	0.057994	1.00017
rs792090	2.86341	1.00029	0.004202	0.62876	1.00014	2.97352	1.00035	0.002954	0.58572	1.00017
rs114561277	2.83809	1.00006	0.004541	0.034649	1.00003	-2.97152	0.999674	0.002954	5.3602e-05	0.999837
rs115577724	2.80722	1.00016	0.005004	0.14675	1.00008	2.97352	1.00035	0.002954	0.00015744	1.00017
rs55704237	-2.8047	0.999787	0.005027	0.27789	0.999894	-2.97152	0.999674	0.002954	0.00055987	0.999837
rs111354492	-2.65946	1.00035	0.007848	0.0021979	1.00017	2.97152	0.999674	0.002954	0.01659	0.999837
rs68104632	3.48081	0.999894	0.0004992	0.054318	0.999947	2.97162	0.999744	0.002955	0.08331	0.999872
rs7900519	3.14467	0.999791	0.001659	0.3845	0.999895	2.97162	0.999744	0.002955	0.16865	0.999872
rs4758063	2.96056	0.9997	0.003062	0.65584	0.99985	2.97162	0.999744	0.002955	0.5541	0.999872
rs28665665	-2.73631	1.00023	0.006225	0.32692	1.00011	-2.97162	0.999744	0.002955	0.46455	0.999872
rs114960911	2.7107	0.999779	0.006702	0.014294	0.999889	-2.97162	0.999744	0.002955	5.758e-05	0.999872
rs73245220	2.9337	0.999795	0.003343	0.0025816	0.999897	-2.97172	0.999814	0.002956	0.026499	0.999907
rs58502643	-2.89462	0.999738	0.003787	0.08142	0.999869	-2.97172	0.999814	0.002956	5.3226e-05	0.999907
rs223383	-2.83008	1.00006	0.004656	0.69338	1.00003	-2.97172	0.999814	0.002956	0.48373	0.999907
rs11074997	2.73062	0.999723	0.006307	0.092941	0.999861	-2.97172	0.999814	0.002956	0.46268	0.999907
rs701020	2.65522	1.00017	0.007936	0.10315	1.00008	-2.97172	0.999814	0.002956	0.15553	0.999907
rs2333158	3.60512	1.00007	0.0003123	0.75462	1.00003	2.97183	0.999884	0.002957	0.95446	0.999942
rs76373161	-3.44754	0.999735	0.0005638	0.033923	0.999868	2.97183	0.999884	0.002957	0.04986	0.999942
rs72908270	-3.01101	1.00001	0.002604	0.011387	1	-2.97183	0.999884	0.002957	0.083929	0.999942
rs144526301	2.99306	1.00004	0.002763	0.015148	1.00002	2.97183	0.999884	0.002957	0.074651	0.999942
rs77358504	2.77768	0.999766	0.005464	0.013219	0.999883	-2.97183	0.999884	0.002957	2.948e-05	0.999942
rs72801575	-2.66043	1.00032	0.007824	0.0059334	1.00016	-2.97183	0.999884	0.002957	0.050615	0.999942
rs2928300	2.62406	1.00005	0.008692	0.19831	1.00002	-2.97183	0.999884	0.002957	0.31755	0.999942
rs112124960	3.20205	1.00003	0.001365	0.091421	1.00002	-2.97193	0.999953	0.002958	0.012975	0.999977
rs4643582	2.73819	1.00014	0.006185	0.0063949	1.00007	2.97193	0.999953	0.002958	0.049436	0.999977
rs944478	-2.59965	0.999734	0.009313	0.17164	0.999867	-2.97193	0.999953	0.002958	0.47155	0.999977
rs149900515	2.59164	0.999722	0.009532	0.091879	0.999861	-2.97193	0.999953	0.002958	0.00060658	0.999977
rs115349044	3.15845	1.00028	0.001591	0.02016	1.00014	-2.97203	1.00002	0.002959	5.2137e-05	1.00001
rs558054976	-3.0721	1.00006	0.002127	0.047825	1.00003	2.97203	1.00002	0.002959	3.9101e-05	1.00001
rs111267131	2.88395	0.999967	0.003926	0.34724	0.999984	-2.97203	1.00002	0.002959	0.14371	1.00001
rs4308095	3.37546	1.00027	0.0007394	0.010409	1.00014	2.97214	1.00009	0.00296	0.0535	1.00005
rs7838374	-3.06504	1.00003	0.002177	0.98277	1.00001	2.97214	1.00009	0.00296	0.9998	1.00005
rs376743430	-2.94057	0.999707	0.003267	0.0060895	0.999854	2.97214	1.00009	0.00296	0.00019515	1.00005
6:1403264_GACAC_G	-2.84163	0.999742	0.004478	0.0034326	0.999871	-2.97214	1.00009	0.00296	0.0010311	1.00005
rs531555744	-2.67972	0.999789	0.007356	0.15168	0.999895	-2.97214	1.00009	0.00296	0.03792	1.00005
rs9474185	-2.67075	0.999815	0.007557	0.31937	0.999908	2.97214	1.00009	0.00296	0.46959	1.00005
1:185293041_CAT_C	-3.68831	1.00017	0.0002263	0.3585	1.00008	-2.97224	1.00016	0.002961	0.41475	1.00008
rs12723925	2.80561	0.999722	0.00501	0.2062	0.999861	2.97224	1.00016	0.002961	0.44531	1.00008
21:26767777_TA_T	-2.65037	1.00028	0.008058	0.69541	1.00014	-2.97224	1.00016	0.002961	0.86607	1.00008
rs145625865	2.62777	0.999824	0.008583	0.13577	0.999912	2.97224	1.00016	0.002961	0.37451	1.00008
rs73623339	3.59572	0.999844	0.0003228	0.018878	0.999922	-2.97235	1.00023	0.002962	2.7036e-05	1.00012
rs73593003	-3.40945	1.00027	0.0006531	0.051702	1.00013	2.97235	1.00023	0.002962	0.00032267	1.00012
rs35754257	-3.32631	1.00019	0.000882	0.015671	1.00009	2.97235	1.00023	0.002962	0.081411	1.00012
rs79479416	3.2985	1.0003	0.0009755	0.12721	1.00015	2.97235	1.00023	0.002962	0.00045235	1.00012
rs150271522	3.25946	0.999668	0.001112	0.0065678	0.999834	2.97235	1.00023	0.002962	0.0017547	1.00012
rs223384	2.90085	0.999899	0.003718	0.69345	0.999949	2.97235	1.00023	0.002962	0.48373	1.00012
rs7189687	-3.47718	1.0001	0.0005074	0.1387	1.00005	-2.97245	1.0003	0.002963	0.0013274	1.00015
rs371468055	3.37449	0.9997	0.0007368	0.14113	0.99985	2.97245	1.0003	0.002963	0.0015431	1.00015
rs7899936	3.14579	0.999865	0.001654	0.38449	0.999933	2.97245	1.0003	0.002963	0.16867	1.00015
rs2060460	-2.98328	1.00019	0.002857	0.018794	1.00009	2.97245	1.0003	0.002963	0.0063418	1.00015
rs2632133	2.88746	1.00032	0.003895	0.1668	1.00016	2.97245	1.0003	0.002963	0.14113	1.00015
rs79644812	2.81266	0.999759	0.004903	0.039262	0.99988	2.97245	1.0003	0.002963	0.036881	1.00015
rs34160308	-2.58063	0.999716	0.009841	0.38837	0.999858	-2.97245	1.0003	0.002963	0.61117	1.00015
rs546463710	-3.44406	1.00003	0.0005733	0.42744	1.00002	2.97055	0.999699	0.002964	0.16295	0.99985
rs75281037	3.2983	1.00018	0.0009748	0.1272	1.00009	2.97055	0.999699	0.002964	0.00045236	0.99985
rs68134399	2.96542	1.00029	0.003031	0.016168	1.00014	-2.97055	0.999699	0.002964	0.083482	0.99985
rs143462265	2.7909	0.999932	0.005253	0.030608	0.999966	2.97055	0.999699	0.002964	2.4498e-05	0.99985
rs10929312	-4.46103	1.00001	8.159e-06	0.1372	1.00001	2.97066	0.999769	0.002965	0.5092	0.999884
rs7567475	-4.46103	1.00001	8.159e-06	0.13719	1.00001	2.97066	0.999769	0.002965	0.50908	0.999884
rs2713576	-4.13702	1.00001	3.519e-05	0.45359	1	-2.97066	0.999769	0.002965	0.41882	0.999884
rs182724242	-3.37494	0.999965	0.000738	0.016858	0.999983	-2.97066	0.999769	0.002965	5.2769e-05	0.999884
rs10081680	2.97214	1.00009	0.00296	0.33559	1.00005	2.97066	0.999769	0.002965	0.0029379	0.999884
rs540657111	2.94628	1.00019	0.003222	0.0060925	1.00009	-2.97066	0.999769	0.002965	0.00019517	0.999884
rs74989953	-2.86311	1.00008	0.004198	0.077217	1.00004	2.97066	0.999769	0.002965	0.29666	0.999884
rs9602600	-2.85247	1.00033	0.004351	0.14046	1.00017	-2.97066	0.999769	0.002965	0.00013794	0.999884
rs145459606	2.82493	0.999949	0.004727	0.026402	0.999975	-2.97066	0.999769	0.002965	0.0001645	0.999884
rs7006088	2.73405	1.00004	0.006258	0.32614	1.00002	2.97066	0.999769	0.002965	0.25732	0.999884
rs73663621	2.60961	0.999704	0.009044	0.044922	0.999852	2.97066	0.999769	0.002965	9.0217e-05	0.999884
rs748965412	4.46111	1.00005	8.162e-06	0.14764	1.00002	2.97076	0.999839	0.002966	0.44663	0.999919
rs116656643	-3.38301	1	0.000717	0.056181	1	2.97076	0.999839	0.002966	0.0039668	0.999919
rs115556267	3.28505	1.00003	0.00102	0.12732	1.00001	2.97076	0.999839	0.002966	0.00045408	0.999919
rs7848883	3.00622	1.00015	0.002649	0.79196	1.00007	2.97076	0.999839	0.002966	0.82112	0.999919
rs9484820	2.81279	0.999853	0.004905	0.14089	0.999926	-2.97076	0.999839	0.002966	0.034425	0.999919
rs539213214	-2.76069	0.999775	0.005757	0.0061952	0.999888	2.97076	0.999839	0.002966	0.00019614	0.999919
rs758565950	2.74088	0.999912	0.006123	0.6843	0.999956	2.97076	0.999839	0.002966	0.47874	0.999919
rs76507525	-2.59518	1.00014	0.009464	0.10855	1.00007	2.97076	0.999839	0.002966	0.0482	0.999919
rs13152337	-3.62623	1.00013	0.0002881	0.18605	1.00006	-2.97086	0.999908	0.002967	0.28863	0.999954
rs59168127	2.80819	1.00014	0.004988	0.24799	1.00007	-2.97086	0.999908	0.002967	0.037421	0.999954
rs12635365	2.7721	1.00007	0.005573	0.086809	1.00004	2.97086	0.999908	0.002967	0.15128	0.999954
rs114985071	2.75343	1.00031	0.005913	0.019072	1.00016	-2.97086	0.999908	0.002967	5.1291e-05	0.999954
rs116743554	2.68729	1.00022	0.007216	0.13048	1.00011	-2.97086	0.999908	0.002967	0.00022768	0.999954
8:106299113_ATAT_A	2.60799	0.999991	0.009107	0.34594	0.999996	2.97086	0.999908	0.002967	0.03538	0.999954
rs7359597	-2.58659	0.999682	0.00967	0.50909	0.999841	2.97086	0.999908	0.002967	0.68317	0.999954
rs145173635	3.57387	0.99993	0.0003514	0.065878	0.999965	-2.97097	0.999978	0.002968	6.3454e-05	0.999989
rs12695607	-3.30333	1.0002	0.0009577	0.43004	1.0001	-2.97097	0.999978	0.002968	0.38813	0.999989
rs75262461	2.99904	1.00002	0.002709	0.030278	1.00001	-2.97097	0.999978	0.002968	0.049821	0.999989
rs77885383	2.89241	1.00028	0.003833	0.048752	1.00014	2.97097	0.999978	0.002968	6.2164e-05	0.999989
rs10950769	2.74912	1.00009	0.00598	0.43532	1.00005	-2.97097	0.999978	0.002968	0.29726	0.999989
rs75229505	3.05705	1.00003	0.002236	0.055986	1.00002	-2.97107	1.00005	0.002969	0.00093015	1.00002
rs366690	-2.89148	1.00033	0.003846	0.28712	1.00016	-2.97107	1.00005	0.002969	0.42314	1.00002
rs13133451	2.68035	1.00026	0.00737	0.04828	1.00013	2.97107	1.00005	0.002969	0.19204	1.00002
rs10055102	2.60028	1.00022	0.00933	0.061465	1.00011	-2.97107	1.00005	0.002969	7.3384e-05	1.00002
rs35392420	3.84033	1.00017	0.0001232	0.34423	1.00009	2.97117	1.00012	0.00297	0.0062751	1.00006
rs79113274	3.30146	1.00028	0.000965	0.0035475	1.00014	2.97117	1.00012	0.00297	0.030839	1.00006
rs370274923	2.99573	0.999817	0.002733	0.73282	0.999908	-2.97117	1.00012	0.00297	0.32315	1.00006
rs765880766	-2.99573	0.999817	0.002733	0.73282	0.999908	2.97117	1.00012	0.00297	0.32315	1.00006
rs78397595	2.85354	0.999677	0.004311	0.12772	0.999839	2.97117	1.00012	0.00297	0.13294	1.00006
5:41146376_TG_T	2.70527	1.0002	0.006836	0.25574	1.0001	2.97117	1.00012	0.00297	0.36747	1.00006
rs116002286	2.5931	1.00008	0.009517	0.031066	1.00004	-2.97117	1.00012	0.00297	3.7371e-05	1.00006
rs2542540	3.75872	0.999849	0.0001704	0.77798	0.999924	2.97128	1.00019	0.002971	0.87254	1.00009
rs7167726	3.58548	1.00027	0.0003377	0.17656	1.00013	-2.97128	1.00019	0.002971	0.34785	1.00009
rs2754525	3.36443	1.00025	0.0007694	0.71656	1.00013	-2.97128	1.00019	0.002971	0.67321	1.00009
rs10270430	-3.13651	0.999686	0.001704	0.039896	0.999843	2.97128	1.00019	0.002971	6.0694e-05	1.00009
rs223367	-2.93523	1.00016	0.003338	0.69433	1.00008	-2.97128	1.00019	0.002971	0.48345	1.00009
19:19016303_AGACGCTCTGGGCTGT_A	-2.76674	0.999814	0.005653	0.056134	0.999907	-2.97128	1.00019	0.002971	0.033381	1.00009
rs77056525	-2.64415	1.00012	0.008197	0.050439	1.00006	2.97128	1.00019	0.002971	3.0492e-05	1.00009
rs34833293	-3.88117	1.00009	0.0001041	0.7274	1.00004	-2.97138	1.00026	0.002972	0.78768	1.00013
rs567391109	-3.23643	1.00027	0.001214	0.0057716	1.00013	2.97138	1.00026	0.002972	0.017868	1.00013
rs73607622	3.20278	0.999862	0.001359	0.028443	0.999931	-2.97138	1.00026	0.002972	3.5431e-05	1.00013
rs372161428	2.93681	0.99987	0.003312	0.0060825	0.999935	-2.97138	1.00026	0.002972	0.00019514	1.00013
rs190500320	2.68542	1.00031	0.007262	0.73839	1.00015	-2.97138	1.00026	0.002972	0.39335	1.00013
rs7539977	2.67066	0.999749	0.007555	0.43849	0.999874	2.97138	1.00026	0.002972	0.22778	1.00013
rs787522	4.12922	1.00011	3.647e-05	0.4643	1.00005	2.96948	0.999653	0.002973	0.26294	0.999826
rs150299881	-3.51533	1.00019	0.0004403	0.13821	1.00009	-2.97148	1.00033	0.002973	0.001466	1.00016
rs17097347	3.35916	1.00009	0.0007827	0.0099003	1.00005	-2.97148	1.00033	0.002973	0.039933	1.00016
rs10744080	-2.63928	1.00021	0.008322	0.84202	1.00011	2.97148	1.00033	0.002973	0.60867	1.00016
rs4579412	-2.62261	0.999704	0.008706	0.030788	0.999852	-2.96948	0.999653	0.002973	0.13855	0.999826
rs28695640	-3.7521	1.00005	0.0001755	0.7363	1.00003	-2.96959	0.999722	0.002974	0.95447	0.999861
rs10641889	3.58616	1.00009	0.000336	0.46724	1.00005	-2.96959	0.999722	0.002974	0.71891	0.999861
rs28685102	3.19006	1.00003	0.001423	0.10987	1.00002	-2.96959	0.999722	0.002974	0.14055	0.999861
rs1707379	-2.89838	1.00026	0.00376	0.9132	1.00013	2.96959	0.999722	0.002974	0.9997	0.999861
rs7540058	2.66266	0.999747	0.007737	0.43873	0.999874	2.96959	0.999722	0.002974	0.22779	0.999861
rs189527934	2.60222	1.00017	0.009274	0.0017779	1.00008	-2.96959	0.999722	0.002974	0.0046267	0.999861
rs150312600	3.83752	0.999752	0.0001238	0.0023064	0.999876	-2.96969	0.999792	0.002975	0.013014	0.999896
rs2749706	-3.14087	0.99992	0.001683	0.29391	0.99996	-2.96969	0.999792	0.002975	0.63708	0.999896
rs66656935	3.07672	0.999819	0.002089	0.26236	0.999909	2.96969	0.999792	0.002975	0.37746	0.999896
rs10133971	3.06566	0.999781	0.002167	0.15534	0.999891	-2.96969	0.999792	0.002975	0.049043	0.999896
rs17362231	-2.74022	1.00016	0.006148	0.028191	1.00008	-2.96969	0.999792	0.002975	0.18884	0.999896
rs146496895	3.44731	1.00018	0.0005675	0.065114	1.00009	-2.96979	0.999861	0.002976	6.7812e-05	0.999931
rs78423348	2.89269	0.999783	0.003812	0.14184	0.999891	-2.96979	0.999861	0.002976	0.046497	0.999931
rs10950767	-2.74756	0.999681	0.005988	0.43561	0.999841	2.96979	0.999861	0.002976	0.29724	0.999931
rs7001279	-2.65163	0.999725	0.007993	0.24673	0.999862	-2.96979	0.999861	0.002976	0.20104	0.999931
rs13381585	-3.4294	1.00023	0.0006067	0.068121	1.00012	-2.9699	0.999931	0.002977	0.0028444	0.999965
rs57452791	3.17903	1.00002	0.001478	0.084351	1.00001	-2.9699	0.999931	0.002977	0.00035715	0.999965
rs28695845	2.93229	1.0002	0.003371	0.73476	1.0001	-2.9699	0.999931	0.002977	0.32315	0.999965
rs74080898	-2.71437	1.00027	0.006655	0.034135	1.00014	-2.9699	0.999931	0.002977	0.003893	0.999965
rs7585561	-2.69706	1.00004	0.006998	0.96197	1.00002	2.9699	0.999931	0.002977	0.71959	0.999965
rs668698	2.64487	0.999903	0.008166	0.92187	0.999952	-2.9699	0.999931	0.002977	0.53648	0.999965
rs138051501	2.62422	1.00017	0.008696	0.014941	1.00008	2.9699	0.999931	0.002977	2.2858e-05	0.999965
rs114375459	-3.71959	0.99978	0.0001989	0.02575	0.99989	-2.97	1	0.002978	7.5622e-05	1
rs12110571	-3.29733	1.0002	0.0009784	0.12718	1.0001	-2.97	1	0.002978	0.00045415	1
rs140448244	3.13878	0.999862	0.001694	0.0021873	0.999931	-2.97	1	0.002978	0.02438	1
rs9358469	-2.98432	1.00021	0.002848	0.15767	1.00011	-2.97	1	0.002978	0.15076	1
rs150205467	-2.94448	1.00032	0.003245	0.021498	1.00016	-2.97	1	0.002978	3.071e-05	1
rs537929969	2.8801	1.00007	0.003978	0.0042771	1.00003	2.97	1	0.002978	0.002293	1
rs114731234	2.66288	0.999911	0.007742	0.0022132	0.999955	-2.97	1	0.002978	0.016593	1
rs10741134	-2.66231	1.00023	0.007775	0.57252	1.00012	-2.97	1	0.002978	0.78445	1
rs77338856	2.62332	1.00024	0.008724	0.10759	1.00012	2.97	1	0.002978	0.14087	1
rs138352061	-3.84644	0.999709	0.0001193	0.094866	0.999854	-2.9701	1.00007	0.002979	0.00041256	1.00003
4:182703739_AT_A	-3.81227	1.00014	0.000138	0.15374	1.00007	2.9701	1.00007	0.002979	0.025061	1.00003
rs114512819	-2.91354	0.999682	0.003563	0.058689	0.999841	-2.9701	1.00007	0.002979	0.00011566	1.00003
rs115634511	2.80072	0.999799	0.00509	0.015656	0.999899	2.9701	1.00007	0.002979	0.0001602	1.00003
rs11049343	2.61112	1.00009	0.009031	0.53178	1.00005	2.9701	1.00007	0.002979	0.5454	1.00003
rs72801560	2.57926	1.0002	0.009916	0.0060048	1.0001	2.9701	1.00007	0.002979	0.050696	1.00003
rs28775944	3.43225	1.00015	0.0005997	0.14059	1.00007	2.97021	1.00014	0.00298	0.0016985	1.00007
rs186461695	3.34271	0.999824	0.0008279	0.016945	0.999912	-2.97021	1.00014	0.00298	6.0831e-05	1.00007
rs7874927	-3.27576	0.999855	0.001052	0.29445	0.999927	2.97021	1.00014	0.00298	0.14508	1.00007
rs11862542	-3.18907	1.00004	0.001428	0.2854	1.00002	2.97021	1.00014	0.00298	0.33404	1.00007
rs113559415	-2.74585	0.999894	0.00603	0.0022906	0.999947	2.97021	1.00014	0.00298	0.016641	1.00007
rs78757882	-2.60681	0.999858	0.009129	0.039321	0.999929	-2.97021	1.00014	0.00298	0.00012082	1.00007
12:118957784_AT_A	-3.2585	1.00031	0.001124	0.35118	1.00015	-2.97031	1.00021	0.002981	0.49148	1.0001
rs74792597	3.18409	1.00006	0.001453	0.0086092	1.00003	-2.97031	1.00021	0.002981	0.045797	1.0001
rs12896952	3.76272	0.999852	0.0001677	0.0073589	0.999926	2.97041	1.00028	0.002982	0.049289	1.00014
rs12917394	3.31172	0.999833	0.0009254	0.11672	0.999916	-2.97041	1.00028	0.002982	0.36657	1.00014
rs12954613	2.8364	1.00028	0.004574	0.088659	1.00014	2.97041	1.00028	0.002982	0.46844	1.00014
rs9637805	-2.63517	1.00013	0.008418	0.56419	1.00007	2.97041	1.00028	0.002982	0.11103	1.00014
rs74568878	3.24946	1.00028	0.00116	0.024141	1.00014	-2.96852	0.999674	0.002983	0.0411	0.999837
rs16903516	2.95115	1.0001	0.003169	0.013448	1.00005	2.96852	0.999674	0.002983	0.088592	0.999837
rs2068998	2.94027	1.00018	0.003285	0.89601	1.00009	2.97052	1.00035	0.002983	0.93897	1.00017
rs201597507	2.64458	0.999684	0.008159	0.27843	0.999842	-2.97052	1.00035	0.002983	0.41362	1.00017
rs138366888	-2.84213	1.00009	0.004485	0.020231	1.00005	2.96862	0.999743	0.002984	9.149e-05	0.999872
rs10957648	-2.7192	1.00015	0.006552	0.056274	1.00008	2.96862	0.999743	0.002984	0.09971	0.999872
rs78347469	-2.70488	0.999912	0.006828	0.0018055	0.999956	2.96862	0.999743	0.002984	0.001339	0.999872
rs28667163	2.73194	0.999957	0.006294	0.1065	0.999979	-2.96872	0.999812	0.002985	0.070935	0.999906
rs2604236	3.91855	0.999769	8.875e-05	0.23729	0.999884	2.96882	0.999882	0.002986	0.38908	0.999941
rs151240900	2.88562	0.999736	0.003897	0.012392	0.999868	2.96882	0.999882	0.002986	7.4734e-05	0.999941
rs9822685	2.83346	1.00033	0.004618	0.34924	1.00016	2.96882	0.999882	0.002986	0.34859	0.999941
rs79710952	3.17493	0.999955	0.001498	0.0064136	0.999978	2.96893	0.999951	0.002987	0.03431	0.999976
rs116767566	-2.61236	1.00028	0.009011	0.033911	1.00014	-2.96893	0.999951	0.002987	0.00012089	0.999976
rs1533484	-3.0252	1.00013	0.002488	0.22085	1.00007	-2.96903	1.00002	0.002988	0.22557	1.00001
rs187317013	3.01701	1.00001	0.002553	0.019329	1	-2.96903	1.00002	0.002988	3.6611e-05	1.00001
rs149344295	2.93574	0.999826	0.003322	0.006082	0.999913	-2.96903	1.00002	0.002988	0.00019553	1.00001
rs186700319	-2.81583	0.99988	0.00486	0.013127	0.99994	-2.96903	1.00002	0.002988	2.6549e-05	1.00001
rs73975644	-2.73384	0.999884	0.006254	0.1276	0.999942	2.96903	1.00002	0.002988	0.00045829	1.00001
rs145396234	-3.77664	0.99981	0.0001585	0.34423	0.999905	-2.96913	1.00009	0.002989	0.0062785	1.00004
rs2821451	-2.84661	0.99973	0.004408	0.97623	0.999865	-2.96913	1.00009	0.002989	0.99993	1.00004
rs146171714	2.72148	1.00036	0.006518	0.021307	1.00018	-2.96913	1.00009	0.002989	7.0444e-05	1.00004
rs140177709	-2.59511	1.00008	0.009462	0.0062277	1.00004	2.96913	1.00009	0.002989	0.00019526	1.00004
rs147465752	2.59511	1.00008	0.009462	0.0062277	1.00004	-2.96913	1.00009	0.002989	0.00019526	1.00004
rs6044605	-2.58666	0.999737	0.009672	0.061795	0.999868	-2.96913	1.00009	0.002989	7.8404e-05	1.00004
rs554799309	3.27657	1.00035	0.001055	0.13002	1.00017	2.96924	1.00016	0.00299	0.00048501	1.00008
rs2886325	-2.83291	0.999934	0.00461	0.98914	0.999967	2.96924	1.00016	0.00299	0.99999	1.00008
rs304523	2.79513	1.00009	0.005192	0.33122	1.00005	-2.96924	1.00016	0.00299	0.52756	1.00008
rs757110072	2.74462	0.99972	0.006044	0.46222	0.99986	2.96924	1.00016	0.00299	0.27942	1.00008
rs115880398	-2.72933	1.00024	0.006359	0.026061	1.00012	-2.96924	1.00016	0.00299	2.5481e-05	1.00008
rs13174484	-2.68135	1.00026	0.007348	0.26101	1.00013	-2.96924	1.00016	0.00299	0.36703	1.00008
rs61891998	-4.22353	0.999776	2.395e-05	0.005088	0.999888	2.96934	1.00023	0.002991	0.032506	1.00011
rs140256046	3.61285	0.999917	0.0003025	0.0025601	0.999959	-2.96934	1.00023	0.002991	0.012144	1.00011
rs115029779	-3.53746	1.00026	0.0004054	0.030153	1.00013	2.96934	1.00023	0.002991	6.0596e-05	1.00011
rs6769205	3.25176	0.999853	0.001145	0.78811	0.999927	2.96934	1.00023	0.002991	0.92563	1.00011
rs141723983	2.93388	0.999921	0.003345	0.011232	0.999961	-2.96934	1.00023	0.002991	0.062034	1.00011
rs562539343	-2.75171	0.999789	0.005918	0.045108	0.999894	-2.96934	1.00023	0.002991	0.00014741	1.00011
rs10801652	2.69357	0.999684	0.007051	0.43787	0.999842	2.96934	1.00023	0.002991	0.22818	1.00011
16:87928466_CAG_C	4.1412	1.0001	3.461e-05	0.30026	1.00005	-2.96944	1.0003	0.002992	0.058968	1.00015
rs146922155	2.81056	0.999686	0.004932	0.0077072	0.999843	-2.96944	1.0003	0.002992	0.0018397	1.00015
rs630259	-2.6115	1.00038	0.009041	0.30689	1.00019	2.96944	1.0003	0.002992	0.49531	1.00015
rs183244705	3.6278	0.999888	0.0002854	0.0017307	0.999944	-2.96754	0.999693	0.002993	5.0586e-05	0.999846
rs80171715	3.16466	0.999783	0.001549	0.028308	0.999892	-2.96754	0.999693	0.002993	0.1555	0.999846
rs79793387	2.78701	1.00001	0.00532	0.047294	1	2.96754	0.999693	0.002993	0.0032425	0.999846
rs10957647	2.71437	1.00027	0.006655	0.056245	1.00014	-2.96754	0.999693	0.002993	0.09971	0.999846
rs113274019	2.6647	0.999776	0.007692	0.1219	0.999888	2.96754	0.999693	0.002993	0.00014394	0.999846
rs140861124	-2.68433	1.00025	0.007282	0.025848	1.00012	-2.96765	0.999762	0.002994	0.19153	0.999881
rs115343424	-2.63038	1.00029	0.008548	0.10752	1.00014	-2.96765	0.999762	0.002994	0.14086	0.999881
rs12608420	-2.6179	0.999921	0.008842	0.11861	0.99996	-2.96765	0.999762	0.002994	0.059398	0.999881
rs7544445	-2.57679	0.999833	0.00996	0.14092	0.999917	-2.96765	0.999762	0.002994	0.00018461	0.999881
rs79411716	3.16628	1.00018	0.001547	0.0035792	1.00009	2.96775	0.999831	0.002995	0.026849	0.999916
rs111218073	3.12212	1.00008	0.001797	0.040658	1.00004	-2.96775	0.999831	0.002995	0.023425	0.999916
rs139528108	-2.81704	1.00003	0.004848	0.0034981	1.00001	-2.96775	0.999831	0.002995	0.020045	0.999916
rs150553465	2.7589	0.999924	0.005796	0.40275	0.999962	2.96775	0.999831	0.002995	0.54567	0.999916
rs35542312	-3.00285	0.9999	0.002672	0.08743	0.99995	2.96785	0.9999	0.002996	0.012988	0.99995
rs10950768	2.74912	1.00009	0.00598	0.43532	1.00005	-2.96785	0.9999	0.002996	0.29726	0.99995
rs10225500	-3.10457	0.99972	0.0019	0.58919	0.99986	2.96795	0.999969	0.002997	0.59536	0.999985
rs9864627	-2.83428	1.0002	0.004601	0.34924	1.0001	-2.96795	0.999969	0.002997	0.3486	0.999985
rs368774781	3.18349	0.999681	0.00145	0.50164	0.99984	-2.96806	1.00004	0.002998	0.26104	1.00002
rs13062838	3.04211	1.00007	0.002351	0.16942	1.00004	-2.96806	1.00004	0.002998	0.033352	1.00002
rs7218109	2.85554	0.999681	0.004284	0.73559	0.999841	-2.96806	1.00004	0.002998	0.32315	1.00002
rs13073932	-2.78791	0.999936	0.005302	0.16888	0.999968	-2.96806	1.00004	0.002998	0.18126	1.00002
rs55762941	2.70208	1.00006	0.006894	0.4028	1.00003	2.96806	1.00004	0.002998	0.54567	1.00002
rs184822155	2.69381	0.999859	0.007056	0.0055953	0.99993	2.96806	1.00004	0.002998	0.050222	1.00002
rs142067001	-2.57562	0.999703	0.009984	0.022637	0.999851	2.96806	1.00004	0.002998	7.4725e-05	1.00002
rs4707118	3.42357	0.999751	0.0006161	0.80393	0.999876	2.96816	1.00011	0.002999	0.41766	1.00005
rs1411684	-2.92015	1.0001	0.003502	0.86789	1.00005	2.96816	1.00011	0.002999	0.85094	1.00005
rs17154020	2.89737	1.00026	0.003772	0.17125	1.00013	2.96816	1.00011	0.002999	0.056392	1.00005
rs113446779	-2.648	1	0.008097	0.012606	1	-2.96816	1.00011	0.002999	0.01342	1.00005
rs27447	-2.62371	0.99978	0.008683	0.75992	0.99989	2.96816	1.00011	0.002999	0.66607	1.00005
rs1675837	-3.15843	0.999637	0.00158	0.9631	0.999818	-2.96826	1.00018	0.003	0.99995	1.00009
rs192104050	2.84654	0.999679	0.004407	0.026317	0.999839	2.96826	1.00018	0.003	0.12892	1.00009
rs7617946	-2.84156	0.999692	0.004477	0.54469	0.999846	2.96826	1.00018	0.003	0.73651	1.00009
rs193071099	2.7444	1.00029	0.006077	0.0012902	1.00015	2.96826	1.00018	0.003	4.5271e-05	1.00009
rs74746413	-2.64596	0.999969	0.008144	0.0017787	0.999985	-2.96826	1.00018	0.003	0.016534	1.00009
rs79963922	2.63537	1.00028	0.008423	0.00369	1.00014	2.96826	1.00018	0.003	0.028764	1.00009
rs4604059	-3.94485	0.999924	7.975e-05	0.39351	0.999962	-2.96836	1.00025	0.003001	0.50773	1.00012
rs2542541	-3.75124	1.00013	0.0001763	0.77795	1.00006	-2.96836	1.00025	0.003001	0.87253	1.00012
rs114237941	3.26095	0.999969	0.00111	0.01115	0.999984	-2.96836	1.00025	0.003001	8.4189e-05	1.00012
rs17422684	3.25627	1.00016	0.001131	0.40398	1.00008	-2.96836	1.00025	0.003001	0.48655	1.00012
rs7032228	-3.01208	1.00005	0.002596	0.86676	1.00003	2.96836	1.00025	0.003001	0.85095	1.00012
rs78309654	2.61273	0.999792	0.008968	0.11922	0.999896	-2.96836	1.00025	0.003001	0.00041791	1.00012
rs28849747	-3.81864	0.999813	0.0001338	0.34412	0.999907	-2.96847	1.00031	0.003002	0.0062741	1.00016
rs10747970	-3.07772	0.999819	0.002082	0.18396	0.999909	-2.96847	1.00031	0.003002	0.29123	1.00016
rs761790065	-3.01713	1.00009	0.002554	0.15763	1.00004	2.96847	1.00031	0.003002	0.41082	1.00016
rs139594093	2.70742	1.00031	0.006798	0.019918	1.00015	-2.96847	1.00031	0.003002	0.0019116	1.00016
rs447988	-2.60788	0.999905	0.009104	0.97357	0.999953	2.96847	1.00031	0.003002	0.92725	1.00016
rs1585519	-2.92421	1.00014	0.003458	0.63337	1.00007	-2.96657	0.99971	0.003003	0.069372	0.999855
rs6445759	-2.78301	1.00001	0.005386	0.044664	1	-2.96657	0.99971	0.003003	5.5461e-05	0.999855
rs143781163	2.7464	1.00029	0.00604	0.0062615	1.00014	-2.96657	0.99971	0.003003	0.00019543	0.999855
rs11687295	2.71677	0.999828	0.006583	0.34761	0.999914	2.96657	0.99971	0.003003	0.47638	0.999855
rs59411144	-2.6206	0.999696	0.008757	0.14038	0.999848	2.96657	0.99971	0.003003	0.013016	0.999855
rs4663976	-3.57106	1.00003	0.0003557	0.17975	1.00002	2.96667	0.999779	0.003004	0.0035876	0.999889
rs550339772	3.44277	0.999864	0.0005748	0.42746	0.999932	-2.96667	0.999779	0.003004	0.16298	0.999889
rs560785212	3.44277	0.999864	0.0005748	0.42746	0.999932	-2.96667	0.999779	0.003004	0.16298	0.999889
rs72583094	-2.86319	1.00013	0.004199	0.018948	1.00007	-2.96667	0.999779	0.003004	0.069553	0.999889
rs117165132	-2.59826	1.0002	0.009384	0.0043926	1.0001	2.96667	0.999779	0.003004	0.034402	0.999889
rs6987676	-2.57844	1.00034	0.00995	0.13282	1.00017	-2.96667	0.999779	0.003004	0.13087	0.999889
rs78784678	-3.72342	1.00023	0.0001972	0.043035	1.00011	-2.96677	0.999848	0.003005	0.06714	0.999924
rs746557948	-3.44598	0.999986	0.0005689	0.10934	0.999993	2.96677	0.999848	0.003005	0.23294	0.999924
rs10916370	3.08478	0.999856	0.002034	0.19843	0.999928	-2.96677	0.999848	0.003005	0.14314	0.999924
rs75629619	3.04656	0.999712	0.002308	0.0046855	0.999856	-2.96677	0.999848	0.003005	0.03369	0.999924
rs12592077	2.6539	0.999924	0.007952	0.02972	0.999962	2.96677	0.999848	0.003005	0.11564	0.999924
rs552517744	-3.84844	1.00023	0.0001193	0.094833	1.00011	-2.96688	0.999917	0.003006	0.00041258	0.999958
rs12632295	3.7593	1.00016	0.0001708	0.8841	1.00008	2.96688	0.999917	0.003006	0.82569	0.999958
rs148098626	3.3315	1.0003	0.0008669	0.0025565	1.00015	-2.96688	0.999917	0.003006	0.016778	0.999958
rs10898196	-3.02815	1.0001	0.002463	0.64169	1.00005	-2.96688	0.999917	0.003006	0.90652	0.999958
rs359560	-2.86413	1.00009	0.004185	0.97752	1.00005	2.96688	0.999917	0.003006	0.86513	0.999958
rs11799434	-2.79097	0.999976	0.005254	0.0025922	0.999988	-2.96688	0.999917	0.003006	0.010869	0.999958
rs73246411	-2.77014	1.0001	0.005608	0.044523	1.00005	2.96688	0.999917	0.003006	0.10169	0.999958
rs61544914	-2.62637	1.00029	0.008649	0.29707	1.00014	-2.96688	0.999917	0.003006	0.56437	0.999958
rs2054704	-3.46071	0.999834	0.0005376	0.25393	0.999917	2.96698	0.999986	0.003007	0.7822	0.999993
rs12236616	-3.20247	1.00029	0.001367	0.32856	1.00015	2.96698	0.999986	0.003007	0.43725	0.999993
rs17168130	3.0275	1.00033	0.002474	0.19291	1.00016	-2.96698	0.999986	0.003007	0.11592	0.999993
rs74962903	-2.81006	1.00004	0.004955	0.1111	1.00002	2.96698	0.999986	0.003007	0.16297	0.999993
rs114396855	-2.80567	0.999768	0.005011	0.015621	0.999884	-2.96698	0.999986	0.003007	0.00016011	0.999993
rs68005910	2.71512	1.00009	0.00663	0.42709	1.00004	2.96698	0.999986	0.003007	0.24731	0.999993
rs111579757	-2.65743	1.00032	0.007894	0.012577	1.00016	-2.96698	0.999986	0.003007	0.013415	0.999993
rs144278598	2.64946	1.00035	0.008084	0.01256	1.00017	2.96698	0.999986	0.003007	0.01342	0.999993
rs33427	2.63908	1.00006	0.008317	0.97246	1.00003	-2.96698	0.999986	0.003007	0.85128	0.999993
rs12957068	-2.62285	0.999883	0.008712	0.16414	0.999941	-2.96698	0.999986	0.003007	0.46462	0.999993
rs6733396	-2.58154	0.999647	0.00981	0.54399	0.999824	2.96698	0.999986	0.003007	0.43681	0.999993
rs773392816	-2.69863	0.999723	0.006947	0.068738	0.999861	-2.96708	1.00005	0.003008	0.11241	1.00003
rs2392102	2.69357	0.999684	0.007051	0.81648	0.999842	2.96708	1.00005	0.003008	0.72801	1.00003
rs116894909	-2.62801	1	0.008589	0.01898	1	2.96708	1.00005	0.003008	0.014148	1.00003
rs13387365	-3.07297	0.999983	0.002119	0.021046	0.999992	-2.96718	1.00012	0.003009	6.3061e-05	1.00006
rs12426240	2.9874	1.00027	0.002821	0.11701	1.00013	2.96718	1.00012	0.003009	0.039633	1.00006
rs10895119	-2.66057	0.999678	0.007781	0.60197	0.999839	-2.96718	1.00012	0.003009	0.36745	1.00006
rs79317584	2.60273	0.999795	0.009234	0.12255	0.999897	-2.96718	1.00012	0.003009	0.0012332	1.00006
rs150381123	-4.61699	0.999994	3.893e-06	0.0018453	0.999997	2.96729	1.00019	0.00301	0.0084541	1.0001
rs1606182	-2.94228	1.00019	0.003264	0.11941	1.0001	2.96729	1.00019	0.00301	0.23171	1.0001
rs757183914	2.84335	1.00025	0.004474	0.11248	1.00012	-2.96729	1.00019	0.00301	0.35821	1.0001
rs12356552	2.79481	0.999868	0.005187	0.1588	0.999934	-2.96729	1.00019	0.00301	0.33955	1.0001
rs17037541	2.74558	0.999696	0.006025	0.043565	0.999848	-2.96729	1.00019	0.00301	4.4955e-05	1.0001
22:39496322_TAAC_T	2.65352	0.999636	0.007943	0.3299	0.999818	-2.96729	1.00019	0.00301	0.32488	1.0001
rs3795915	2.59514	1.00011	0.009463	0.46267	1.00005	-2.96729	1.00019	0.00301	0.19948	1.0001
rs2402752	-3.36762	0.999772	0.0007561	0.44394	0.999886	-2.96739	1.00026	0.003011	0.28493	1.00013
rs74057255	-3.16821	1.00013	0.001536	0.041335	1.00006	-2.96739	1.00026	0.003011	2.5776e-05	1.00013
rs11520404	2.77938	1.00027	0.005459	0.085909	1.00014	-2.96739	1.00026	0.003011	0.09728	1.00013
rs144194391	2.75802	1.00002	0.005816	0.014806	1.00001	-2.96739	1.00026	0.003011	2.8284e-05	1.00013
rs149094270	2.68203	1.00002	0.007319	0.014177	1.00001	-2.96739	1.00026	0.003011	2.4216e-05	1.00013
rs11125113	2.59427	1.00021	0.009494	0.33625	1.0001	2.96739	1.00026	0.003011	0.23677	1.00013
17:79240418_CA_C	3.17474	0.999833	0.001497	0.15002	0.999917	2.96749	1.00033	0.003012	0.030308	1.00016
rs574231313	-2.95695	0.999968	0.003106	0.023667	0.999984	2.96549	0.999656	0.003012	9.149e-05	0.999828
10:62807317_GA_G	2.88927	1.00019	0.003868	0.017733	1.00009	2.96749	1.00033	0.003012	0.0014432	1.00016
rs59063935	2.78856	0.999688	0.00528	0.80106	0.999844	2.96749	1.00033	0.003012	0.29966	1.00016
rs118049336	2.64788	0.999907	0.008094	0.01256	0.999953	2.96549	0.999656	0.003012	0.01342	0.999828
rs140982596	3.95364	0.999818	7.674e-05	0.069661	0.999909	2.96559	0.999725	0.003013	0.00011009	0.999862
rs12118945	-3.69882	0.999904	0.0002163	0.10325	0.999952	2.96559	0.999725	0.003013	0.17529	0.999862
rs144876881	3.18549	0.999679	0.00144	0.002854	0.99984	2.96559	0.999725	0.003013	0.010547	0.999862
1:152374163_T_C	-3.05157	0.999721	0.00227	0.043558	0.999861	2.96559	0.999725	0.003013	0.00051311	0.999862
5:133815560_TA_T	-2.92237	1.00025	0.003482	0.29145	1.00013	-2.96569	0.999793	0.003014	0.22032	0.999897
rs6967068	2.71038	1.00028	0.006736	0.4352	1.00014	-2.96569	0.999793	0.003014	0.29722	0.999897
rs12620352	2.66794	0.999953	0.007629	0.023816	0.999976	-2.96569	0.999793	0.003014	0.0032058	0.999897
rs1037116	-2.66357	0.999681	0.007712	0.13519	0.99984	-2.96569	0.999793	0.003014	0.21238	0.999897
rs34070998	2.60992	0.999936	0.009052	0.80414	0.999968	-2.96569	0.999793	0.003014	0.84309	0.999897
rs34684357	-3.17305	1.00003	0.001509	0.41	1.00002	2.9658	0.999862	0.003015	0.51363	0.999931
rs17098924	3.04721	1.00014	0.002313	0.37376	1.00007	2.9658	0.999862	0.003015	0.16864	0.999931
rs183438439	-3.01041	1.00027	0.002616	0.015949	1.00014	-2.9658	0.999862	0.003015	0.00026834	0.999931
rs72970604	-2.73045	1.00033	0.006342	0.025536	1.00016	2.9658	0.999862	0.003015	0.00089548	0.999931
rs4454773	-2.72525	1.00018	0.006435	0.8447	1.00009	2.9658	0.999862	0.003015	0.60863	0.999931
rs111896404	2.65603	1.00002	0.007908	0.012576	1.00001	2.9658	0.999862	0.003015	0.013415	0.999931
rs142516607	-2.61044	1.00034	0.009066	0.0059866	1.00017	-2.9658	0.999862	0.003015	0.00011176	0.999931
rs73925656	4.10349	1.00024	4.087e-05	0.16725	1.00012	-2.9659	0.999931	0.003016	0.046358	0.999965
rs34903326	-3.19202	1.00001	0.001413	0.04449	1.00001	-2.9659	0.999931	0.003016	0.32279	0.999965
rs112408305	3.12667	0.999787	0.001764	0.033727	0.999894	-2.9659	0.999931	0.003016	0.012952	0.999965
rs55727893	3.05811	1.00007	0.002229	0.0022511	1.00004	2.9659	0.999931	0.003016	0.014052	0.999965
rs77738675	-2.99517	1.00012	0.002746	0.0059866	1.00006	-2.9659	0.999931	0.003016	0.00029554	0.999965
rs77269565	2.88515	1.0001	0.003916	0.011532	1.00005	2.9659	0.999931	0.003016	0.05384	0.999965
rs370534	2.75343	1.00031	0.005913	0.96478	1.00016	-2.9659	0.999931	0.003016	0.91129	0.999965
rs35270590	2.67949	0.999619	0.007351	0.32116	0.99981	-2.9659	0.999931	0.003016	0.30151	0.999965
rs150313788	2.64314	1.00011	0.008221	0.0066864	1.00005	-2.9659	0.999931	0.003016	0.00017731	0.999965
rs1355490	2.57593	0.999945	0.009993	0.654	0.999972	-2.9659	0.999931	0.003016	0.3209	0.999965
rs1109163	3.18729	1.00018	0.001439	0.57909	1.00009	-2.966	1	0.003017	0.5575	1
rs77212440	-2.95976	0.999838	0.003074	0.014195	0.999919	-2.966	1	0.003017	0.058346	1
rs78117587	2.82662	0.999728	0.004693	0.12766	0.999864	2.966	1	0.003017	0.13292	1
rs147989743	-2.7838	0.999857	0.005366	0.010431	0.999928	2.966	1	0.003017	0.095489	1
rs57368759	2.78001	1	0.005436	0.076784	1	2.966	1	0.003017	0.10901	1
rs12480692	2.60875	0.999806	0.009074	0.34553	0.999903	-2.966	1	0.003017	0.25458	1
rs79845869	3.63766	0.999813	0.0002744	0.00415	0.999906	2.9661	1.00007	0.003018	0.03044	1.00003
rs200950432	-3.61073	0.99985	0.0003047	0.064268	0.999925	-2.9661	1.00007	0.003018	0.48866	1.00003
rs73077606	-3.22442	1.00026	0.001266	0.25483	1.00013	-2.9661	1.00007	0.003018	0.014104	1.00003
rs7642903	-3.06518	1.00012	0.002178	0.47664	1.00006	2.9661	1.00007	0.003018	0.35468	1.00003
rs72803586	-3.0109	0.999931	0.002603	0.0061592	0.999966	-2.9661	1.00007	0.003018	0.049515	1.00003
rs141336258	-2.98285	0.999901	0.002853	0.0014553	0.99995	2.9661	1.00007	0.003018	0.011688	1.00003
rs223365	2.90003	1.00002	0.003732	0.694	1.00001	2.9661	1.00007	0.003018	0.48346	1.00003
rs142513784	-2.73683	0.999875	0.006197	0.0037144	0.999937	-2.9661	1.00007	0.003018	0.020844	1.00003
rs4344605	-4.20502	1.00001	2.611e-05	0.14402	1	-2.9662	1.00014	0.003019	0.44644	1.00007
rs34373370	3.70292	0.999958	0.000213	0.24029	0.999979	2.9662	1.00014	0.003019	0.15268	1.00007
rs7726219	3.01584	0.999895	0.00256	0.04794	0.999948	2.9662	1.00014	0.003019	5.8016e-05	1.00007
rs531021986	2.73241	1.0003	0.006303	0.067489	1.00015	-2.9662	1.00014	0.003019	0.00023724	1.00007
rs117283829	2.65505	1.00004	0.007932	0.0071584	1.00002	-2.9662	1.00014	0.003019	0.052	1.00007
rs2812779	-4.12055	0.999783	3.765e-05	0.059679	0.999892	-2.96631	1.00021	0.00302	0.48764	1.0001
rs9968318	-4.10135	1.00017	4.12e-05	0.21346	1.00009	2.96631	1.00021	0.00302	0.0015602	1.0001
rs117711924	3.27696	0.999973	0.001049	0.0030467	0.999987	-2.96631	1.00021	0.00302	0.018863	1.0001
rs12629300	2.68626	1.0002	0.007237	0.11093	1.0001	2.96631	1.00021	0.00302	0.17413	1.0001
rs144666184	2.62707	1.00006	0.008616	0.047851	1.00003	-2.96631	1.00021	0.00302	0.00021713	1.0001
rs17716400	2.61374	0.999798	0.008942	0.0052361	0.999899	-2.96631	1.00021	0.00302	0.040526	1.0001
rs11041504	2.58962	0.999707	0.009587	0.33541	0.999853	-2.96631	1.00021	0.00302	0.64351	1.0001
rs143652887	-3.19104	1.00002	0.001418	0.0043786	1.00001	2.96641	1.00027	0.003021	0.03249	1.00014
rs56211881	2.76086	0.999899	0.00576	0.11547	0.999949	2.96641	1.00027	0.003021	0.059319	1.00014
rs76242119	3.55895	0.999972	0.0003722	0.040647	0.999986	-2.96451	0.999669	0.003022	0.11969	0.999834
rs500932	-3.33772	0.999835	0.000843	0.89364	0.999917	-2.96451	0.999669	0.003022	0.87997	0.999834
rs111881852	-3.06518	1.00012	0.002178	0.077994	1.00006	2.96651	1.00034	0.003022	5.4243e-05	1.00017
rs188582224	2.97933	1.00022	0.002895	0.15743	1.00011	2.96651	1.00034	0.003022	0.00056756	1.00017
rs62023554	-2.73552	0.999648	0.00621	0.13447	0.999824	-2.96451	0.999669	0.003022	0.29551	0.999834
rs12338409	3.69609	1.00005	0.0002191	0.74895	1.00002	2.96461	0.999737	0.003023	0.52898	0.999869
rs142721114	3.65948	0.999714	0.0002517	0.0011037	0.999857	-2.96461	0.999737	0.003023	0.0062585	0.999869
rs12437888	2.62138	1.00029	0.008777	0.029503	1.00014	2.96461	0.999737	0.003023	0.11566	0.999869
rs10069734	-3.20152	1.00033	0.001372	0.6871	1.00016	-2.96471	0.999806	0.003024	0.33583	0.999903
rs6685200	-3.1508	0.999872	0.001626	0.12776	0.999936	-2.96471	0.999806	0.003024	0.00036281	0.999903
rs34702968	3.1061	1.00006	0.001897	0.0026507	1.00003	-2.96471	0.999806	0.003024	0.020688	0.999903
rs10766177	-2.96893	0.999951	0.002987	0.2528	0.999976	-2.96471	0.999806	0.003024	0.51588	0.999903
rs12421620	-2.70829	1.00022	0.006775	0.0035249	1.00011	-2.96471	0.999806	0.003024	0.015186	0.999903
rs4681457	2.61632	1.00024	0.008905	0.3398	1.00012	2.96471	0.999806	0.003024	0.59728	0.999903
rs2619403	3.18349	0.999681	0.00145	0.93026	0.99984	-2.96481	0.999875	0.003025	0.9999	0.999937
rs74148819	3.14987	0.99992	0.001632	0.3845	0.99996	2.96481	0.999875	0.003025	0.16864	0.999937
rs35153284	-2.88697	0.999981	0.003889	0.0069533	0.99999	-2.96481	0.999875	0.003025	0.030848	0.999937
rs1416620	-2.76686	0.999897	0.005655	0.075841	0.999948	-2.96481	0.999875	0.003025	0.20323	0.999937
rs9942477	3.26676	0.999851	0.001086	0.12745	0.999925	2.96492	0.999943	0.003026	0.00045444	0.999972
rs10759348	-3.02039	1.00026	0.002531	0.86701	1.00013	2.96492	0.999943	0.003026	0.85096	0.999972
rs143135803	-2.7192	1.00015	0.006552	0.011362	1.00008	-2.96492	0.999943	0.003026	0.040215	0.999972
rs17808509	4.67174	0.999888	2.979e-06	0.012895	0.999944	-2.96502	1.00001	0.003027	0.090362	1.00001
rs73000361	3.77648	0.999727	0.0001584	0.11504	0.999863	-2.96502	1.00001	0.003027	0.00012186	1.00001
rs80293397	3.51467	0.99981	0.0004392	0.13813	0.999905	2.96502	1.00001	0.003027	0.0014576	1.00001
rs145290185	2.65577	0.999828	0.007902	0.012572	0.999914	2.96502	1.00001	0.003027	0.013415	1.00001
rs117860263	-3.77468	0.999829	0.0001598	0.0073602	0.999914	-2.96512	1.00008	0.003028	0.049262	1.00004
rs79247310	-3.53952	0.999729	0.0003994	0.040672	0.999864	2.96512	1.00008	0.003028	0.025612	1.00004
rs3793815	2.61187	0.9999	0.008998	0.40189	0.99995	-2.96512	1.00008	0.003028	0.41176	1.00004
rs852965	-2.60491	0.999931	0.009185	0.6115	0.999965	2.96512	1.00008	0.003028	0.33281	1.00004
rs16910655	-3.09934	1.00022	0.001944	0.059993	1.00011	-2.96522	1.00015	0.003029	0.001178	1.00007
rs4786934	-3.51926	1.00015	0.0004336	0.70235	1.00007	-2.96532	1.00022	0.00303	0.60538	1.00011
rs17803557	3.13622	1.00014	0.001714	0.0073438	1.00007	2.96532	1.00022	0.00303	0.013396	1.00011
rs113428063	3.01596	0.999974	0.002561	0.075349	0.999987	-2.96532	1.00022	0.00303	0.00010799	1.00011
rs4282471	-2.89995	0.999964	0.003731	0.67963	0.999982	-2.96532	1.00022	0.00303	0.72682	1.00011
rs10936013	2.79369	0.999775	0.005201	0.021714	0.999888	-2.96532	1.00022	0.00303	0.13514	1.00011
rs11935678	-2.7464	1.00029	0.00604	0.55418	1.00014	2.96532	1.00022	0.00303	0.25642	1.00011
rs7006675	-2.73379	0.999846	0.006253	0.056515	0.999923	2.96532	1.00022	0.00303	0.10013	1.00011
rs7006677	2.73379	0.999846	0.006253	0.056515	0.999923	-2.96532	1.00022	0.00303	0.10013	1.00011
rs189589181	-2.71722	1.00016	0.006592	0.0099258	1.00008	-2.96532	1.00022	0.00303	2.2947e-05	1.00011
rs17058685	2.7079	0.999927	0.006767	0.21554	0.999964	-2.96532	1.00022	0.00303	0.30131	1.00011
rs117910653	2.70464	0.999732	0.006823	0.0015631	0.999866	-2.96532	1.00022	0.00303	0.0088492	1.00011
4:26190372_TTAAG_T	-2.61828	1.00022	0.008852	0.0089652	1.00011	2.96532	1.00022	0.00303	0.063065	1.00011
rs80001430	-2.88179	0.999856	0.003949	0.045689	0.999928	2.96542	1.00029	0.003031	0.0034247	1.00014
rs9792255	-2.77115	1.00011	0.005591	0.50589	1.00005	2.96542	1.00029	0.003031	0.45476	1.00014
rs115284409	2.63342	1.00032	0.008474	0.0020607	1.00016	2.96542	1.00029	0.003031	0.0174	1.00014
rs11811659	-3.18866	0.999789	0.001426	0.58968	0.999895	-2.96553	1.00035	0.003032	0.52026	1.00018
rs9358468	-2.98442	1.00028	0.002849	0.15767	1.00014	-2.96353	0.99968	0.003032	0.15059	0.99984
rs1330849	-2.91699	0.99999	0.003534	0.86788	0.999995	2.96353	0.99968	0.003032	0.85093	0.99984
rs76579645	-2.81381	0.999863	0.00489	0.003002	0.999932	-2.96353	0.99968	0.003032	0.0234	0.99984
rs7518728	-2.60646	1.00035	0.009173	0.2464	1.00018	2.96353	0.99968	0.003032	0.39566	0.99984
rs569662872	3.258	0.999999	0.001122	0.0019772	1	2.96363	0.999748	0.003033	0.0018054	0.999874
rs115819860	-2.74874	0.999811	0.005973	0.0024584	0.999905	-2.96363	0.999748	0.003033	0.0060633	0.999874
rs12882117	-3.77499	0.999994	0.00016	0.00736	0.999997	-2.96373	0.999817	0.003034	0.049262	0.999908
rs147361445	-3.48239	1.00022	0.0004984	0.0020388	1.00011	2.96373	0.999817	0.003034	0.018796	0.999908
rs181561891	-3.48239	1.00022	0.0004984	0.00052486	1.00011	2.96373	0.999817	0.003034	0.0044792	0.999908
rs17569321	-3.35547	1.00028	0.000795	0.018443	1.00014	2.96383	0.999885	0.003035	3.6337e-05	0.999942
rs116748547	-3.02163	0.999752	0.002508	0.072291	0.999876	-2.96383	0.999885	0.003035	9.3849e-05	0.999942
rs223439	2.9881	1.00007	0.002809	0.69317	1.00003	2.96383	0.999885	0.003035	0.48374	0.999942
rs73386031	-2.973	0.999997	0.002949	0.1267	0.999998	2.96383	0.999885	0.003035	0.077547	0.999942
rs113762004	-2.91155	0.999688	0.003586	0.16478	0.999844	2.96383	0.999885	0.003035	0.20253	0.999942
rs76739530	2.90963	0.999745	0.00361	0.11882	0.999873	2.96383	0.999885	0.003035	0.12017	0.999942
rs10486900	-2.90847	1.00033	0.003643	0.056159	1.00016	2.96383	0.999885	0.003035	0.25279	0.999942
rs11446886	-2.81433	1.00024	0.004898	0.44304	1.00012	-2.96383	0.999885	0.003035	0.68842	0.999942
rs2812772	4.13015	1.00007	3.63e-05	0.059889	1.00004	2.96393	0.999953	0.003036	0.48765	0.999977
rs526205	3.47566	0.999802	0.0005083	0.88873	0.999901	-2.96393	0.999953	0.003036	0.90421	0.999977
rs12282963	-3.45986	0.999921	0.0005399	0.04504	0.99996	2.96393	0.999953	0.003036	0.00013058	0.999977
rs2185591	3.23831	1.00019	0.001205	0.5017	1.00009	2.96393	0.999953	0.003036	0.42096	0.999977
rs35132340	3.11873	0.999827	0.001813	0.035774	0.999914	-2.96393	0.999953	0.003036	0.0069526	0.999977
rs143052771	-2.76011	1.00008	0.005782	0.023026	1.00004	-2.96393	0.999953	0.003036	4.5506e-05	0.999977
rs556608486	2.87353	0.99967	0.004047	0.005172	0.999835	2.96403	1.00002	0.003037	0.022911	1.00001
rs10791477	-2.6341	1.00007	0.008441	0.60317	1.00004	-2.96403	1.00002	0.003037	0.36733	1.00001
rs8054991	3.67836	1.00019	0.0002354	0.15108	1.0001	2.96413	1.00009	0.003038	0.0014846	1.00005
rs116266877	-3.26988	0.999924	0.001075	0.12735	0.999962	-2.96413	1.00009	0.003038	0.00045334	1.00005
rs79282610	2.98853	1.00036	0.002813	0.01016	1.00018	-2.96413	1.00009	0.003038	0.078236	1.00005
rs1012174	-2.90636	1.00025	0.003665	0.25343	1.00012	-2.96413	1.00009	0.003038	0.4493	1.00005
rs182256	2.72622	1.00016	0.006415	0.31654	1.00008	2.96413	1.00009	0.003038	0.28556	1.00005
rs75280806	-2.70897	0.999977	0.006748	0.0013813	0.999988	2.96413	1.00009	0.003038	0.0071324	1.00005
rs10791478	-2.66262	0.999715	0.007736	0.60306	0.999857	-2.96413	1.00009	0.003038	0.36733	1.00005
rs34236214	3.56397	0.999981	0.0003652	0.0041757	0.999991	-2.96423	1.00016	0.003039	0.036611	1.00008
rs78472434	2.95766	0.99977	0.003093	0.0026573	0.999885	2.96423	1.00016	0.003039	0.022328	1.00008
rs586190	-2.58662	0.999709	0.009671	0.031904	0.999855	-2.96423	1.00016	0.003039	0.15968	1.00008
rs1396477	-3.36758	0.99975	0.000756	0.15687	0.999875	-2.96434	1.00023	0.00304	0.09904	1.00011
rs116104593	2.94153	0.999677	0.003256	0.0014361	0.999839	-2.96434	1.00023	0.00304	0.0078008	1.00011
rs10080223	2.78392	0.999943	0.005368	0.092091	0.999972	-2.96434	1.00023	0.00304	0.050886	1.00011
rs34025110	2.77405	1.00004	0.005538	0.20195	1.00002	-2.96434	1.00023	0.00304	0.10018	1.00011
rs4141541	-2.58081	0.999852	0.009846	0.72518	0.999926	-2.96434	1.00023	0.00304	0.4441	1.00011
rs17215768	-3.23969	0.999809	0.001194	0.062305	0.999904	-2.96444	1.0003	0.003041	0.12837	1.00015
rs144860926	-3.02278	0.999854	0.002501	0.013829	0.999927	2.96444	1.0003	0.003041	6.5646e-05	1.00015
rs78325851	2.95936	1.00024	0.00309	0.011356	1.00012	-2.96444	1.0003	0.003041	0.069502	1.00015
rs72733172	-2.69816	1.00012	0.006979	0.1033	1.00006	2.96444	1.0003	0.003041	0.13529	1.00015
rs116880859	-2.88626	1.00018	0.003905	0.0013317	1.00009	2.96454	1.00036	0.003042	0.0076131	1.00018
rs72801592	-2.84825	1.00018	0.004403	0.0058441	1.00009	-2.96254	0.999688	0.003042	0.049374	0.999844
rs41381946	-2.76184	0.999883	0.005742	0.029913	0.999941	2.96254	0.999688	0.003042	8.4654e-05	0.999844
rs6010962	-2.69266	0.999747	0.007074	0.033048	0.999874	2.96254	0.999688	0.003042	0.00067762	0.999844
rs1783946	2.69322	1.00017	0.007086	0.92842	1.00008	2.96454	1.00036	0.003042	0.90048	1.00018
rs10822308	-3.27998	0.999988	0.001038	0.40965	0.999994	2.96264	0.999757	0.003043	0.16285	0.999878
rs34551407	-3.0347	0.999805	0.002403	0.045324	0.999903	-2.96264	0.999757	0.003043	0.044892	0.999878
rs760535562	2.70542	1.00031	0.006839	0.33085	1.00015	2.96264	0.999757	0.003043	0.066708	0.999878
rs10747377	2.87905	1.00003	0.00399	0.64543	1.00002	2.96274	0.999825	0.003044	0.63328	0.999912
rs75120210	2.78459	0.999705	0.005346	0.0019066	0.999853	2.96274	0.999825	0.003044	0.017864	0.999912
4:25225458_GA_G	2.97723	1.00015	0.002913	0.16101	1.00008	-2.96284	0.999893	0.003045	0.1199	0.999947
rs223404	-2.89562	0.99974	0.003775	0.69284	0.99987	-2.96284	0.999893	0.003045	0.48375	0.999947
rs112273594	2.80755	0.999677	0.004978	0.015655	0.999838	2.96284	0.999893	0.003045	0.00016019	0.999947
rs113029636	2.80755	0.999677	0.004978	0.015655	0.999838	2.96284	0.999893	0.003045	0.0001602	0.999947
rs7282985	2.71766	0.999748	0.006561	0.11481	0.999874	-2.96284	0.999893	0.003045	0.039628	0.999947
rs9902037	2.67848	1.00036	0.007417	0.2345	1.00018	2.96284	0.999893	0.003045	0.00089136	0.999947
4:176330911_CACA_C	-3.61505	1.00002	0.0003004	0.73333	1.00001	-2.96294	0.999961	0.003046	0.95479	0.999981
rs148092647	-3.19063	0.999768	0.001416	0.03679	0.999884	2.96294	0.999961	0.003046	5.4628e-05	0.999981
rs113475263	-2.81751	0.999652	0.004825	0.0060706	0.999826	2.96294	0.999961	0.003046	0.0001948	0.999981
rs75838798	-2.65991	0.999933	0.007812	0.070818	0.999967	-2.96294	0.999961	0.003046	0.00025542	0.999981
rs7001224	2.60635	1.00027	0.00917	0.018675	1.00013	2.96294	0.999961	0.003046	0.00016484	0.999981
rs147206369	3.58	1	0.0003436	0.040331	1	2.96304	1.00003	0.003047	3.024e-05	1.00001
rs80288754	-2.88355	0.999689	0.003921	0.015624	0.999845	-2.96304	1.00003	0.003047	0.0016694	1.00001
rs114532501	3.84013	1.00007	0.0001231	0.094463	1.00003	2.96314	1.0001	0.003048	0.00041182	1.00005
rs182652836	3.61601	1	0.0002992	0.099122	1	2.96314	1.0001	0.003048	0.00039624	1.00005
rs4077574	-3.20992	0.999953	0.001327	0.37539	0.999976	2.96314	1.0001	0.003048	0.47564	1.00005
rs79722169	-2.96155	0.999695	0.003052	0.04023	0.999848	-2.96314	1.0001	0.003048	0.20899	1.00005
rs140238921	2.92604	1.00003	0.003434	0.022181	1.00002	-2.96314	1.0001	0.003048	5.8439e-05	1.00005
rs181451686	2.85902	1.00001	0.00425	0.0017615	1.00001	2.96314	1.0001	0.003048	0.011141	1.00005
rs115976063	2.63859	0.999688	0.008305	0.030985	0.999844	-2.96314	1.0001	0.003048	0.019626	1.00005
rs10922382	-2.639	0.999997	0.008315	0.43831	0.999998	-2.96314	1.0001	0.003048	0.22802	1.00005
rs77399555	-2.6356	0.999694	0.008379	0.10766	0.999847	-2.96314	1.0001	0.003048	0.023598	1.00005
rs115546104	-3.3441	1.00006	0.0008261	0.049544	1.00003	-2.96325	1.00017	0.003049	7.1008e-05	1.00008
rs72782021	-3.31135	1.00021	0.0009308	0.011487	1.00011	2.96325	1.00017	0.003049	0.078148	1.00008
rs7198815	-3.20131	1.0002	0.001371	0.32854	1.0001	-2.96325	1.00017	0.003049	0.15114	1.00008
rs72733173	-3.19222	1.00014	0.001414	0.081323	1.00007	2.96325	1.00017	0.003049	0.13526	1.00008
rs1356487	-2.98502	1.00002	0.002836	0.64472	1.00001	-2.96325	1.00017	0.003049	0.71896	1.00008
9:108562778_AC_A	2.82773	0.999808	0.00468	0.0013326	0.999904	2.96325	1.00017	0.003049	0.0065074	1.00008
rs12025074	2.75675	0.99982	0.005829	0.43851	0.99991	2.96325	1.00017	0.003049	0.228	1.00008
rs72840777	-2.74858	0.999691	0.00597	0.13617	0.999846	2.96325	1.00017	0.003049	0.27743	1.00008
rs146646911	-3.43102	1.00001	0.0006014	0.14058	1.00001	-2.96335	1.00023	0.00305	0.00168	1.00012
rs143334069	2.96403	1.00002	0.003037	0.0080424	1.00001	2.96335	1.00023	0.00305	0.00015413	1.00012
rs189517633	-2.75047	1.00034	0.005968	0.0024599	1.00017	-2.96335	1.00023	0.00305	0.0060639	1.00012
rs12494202	-2.62186	0.999895	0.008738	0.014141	0.999947	2.96335	1.00023	0.00305	0.080076	1.00012
rs79106080	2.61878	0.999829	0.008813	0.030994	0.999914	-2.96335	1.00023	0.00305	0.019626	1.00012
rs4710915	-4.73979	0.999913	2.135e-06	0.46012	0.999956	-2.96345	1.0003	0.003051	0.69502	1.00015
rs72992555	-2.96882	0.999882	0.002986	0.32328	0.999941	-2.96345	1.0003	0.003051	0.0011036	1.00015
rs74297856	2.96795	0.999969	0.002997	0.0014023	0.999985	-2.96345	1.0003	0.003051	0.00072704	1.00015
rs34736934	2.79979	0.999853	0.005107	0.41972	0.999926	2.96345	1.0003	0.003051	0.72989	1.00015
rs148816880	2.6116	0.999697	0.008991	0.031036	0.999848	-2.96345	1.0003	0.003051	0.019631	1.00015
rs115457826	-2.60745	1.00035	0.009146	0.0061029	1.00017	-2.96345	1.0003	0.003051	0.041113	1.00015
rs11731970	3.61179	0.999884	0.0003036	0.75467	0.999942	2.96155	0.999695	0.003052	0.95451	0.999848
rs4961563	-2.7313	1.00022	0.00632	0.30194	1.00011	-2.96155	0.999695	0.003052	0.0044563	0.999848
rs1479179	-2.91846	1.00031	0.003528	0.83031	1.00016	-2.96165	0.999763	0.003053	0.90396	0.999882
rs659034	-2.75154	0.999668	0.005915	0.12589	0.999834	2.96165	0.999763	0.003053	0.23843	0.999882
rs77006421	-2.58288	0.999904	0.009791	0.021264	0.999952	-2.96165	0.999763	0.003053	0.0002647	0.999882
rs77520371	-3.54768	0.999821	0.0003877	0.16886	0.99991	-2.96175	0.999831	0.003054	0.00020736	0.999916
rs11186276	-3.48047	1.00027	0.0005023	0.36201	1.00014	-2.96175	0.999831	0.003054	0.16863	0.999916
4:267172_ATAT_A	-3.26218	1.00011	0.001107	0.072646	1.00006	-2.96175	0.999831	0.003054	0.00026284	0.999916
rs72733174	-3.19104	1.00002	0.001418	0.081321	1.00001	2.96175	0.999831	0.003054	0.13526	0.999916
rs6656849	-3.10105	1.00003	0.001929	0.19845	1.00002	2.96175	0.999831	0.003054	0.14309	0.999916
rs390954	2.94267	0.999774	0.003247	0.952	0.999887	2.96175	0.999831	0.003054	0.87987	0.999916
rs6917139	2.74516	1.00011	0.006054	0.1063	1.00006	2.96175	0.999831	0.003054	0.00025497	0.999916
rs114297288	2.61878	0.999829	0.008813	0.030994	0.999914	-2.96175	0.999831	0.003054	0.019628	0.999916
rs72891409	3.66455	0.999752	0.0002469	0.067946	0.999876	2.96185	0.999899	0.003055	9.1759e-05	0.99995
rs2493204	-3.55836	1.0002	0.0003742	0.084272	1.0001	-2.96185	0.999899	0.003055	0.00021393	0.99995
rs116839172	-3.2704	1.00025	0.001077	0.019059	1.00012	-2.96185	0.999899	0.003055	0.00028376	0.99995
rs774172670	-2.88179	0.999856	0.003949	0.0027438	0.999928	2.96185	0.999899	0.003055	0.020839	0.99995
8:129097920_TG_T	-2.75427	1.00019	0.005892	0.0070737	1.0001	2.96185	0.999899	0.003055	2.6865e-05	0.99995
rs1398750	-2.70591	0.999931	0.006808	0.015107	0.999966	2.96185	0.999899	0.003055	0.098602	0.99995
rs56413934	-2.67195	0.999965	0.007539	0.013421	0.999982	-2.96185	0.999899	0.003055	0.027919	0.99995
rs75494649	3.70549	1.00026	0.0002118	0.0052327	1.00013	2.96195	0.999967	0.003056	0.033784	0.999984
rs3763527	3.45991	0.999949	0.00054	0.029531	0.999975	-2.96195	0.999967	0.003056	0.00037703	0.999984
rs3097847	-3.04886	0.99991	0.002295	0.13934	0.999955	-2.96195	0.999967	0.003056	0.061206	0.999984
rs74994372	2.88547	1.00033	0.00392	0.0011814	1.00016	2.96195	0.999967	0.003056	0.0043091	0.999984
rs150854211	2.79443	1.00031	0.005213	0.0055916	1.00015	2.96195	0.999967	0.003056	0.009327	0.999984
rs12070641	2.68509	1.00007	0.007255	0.034138	1.00003	2.96195	0.999967	0.003056	0.0038917	0.999984
4:115284160_AT_A	2.66919	1.00014	0.007612	0.91253	1.00007	-2.96195	0.999967	0.003056	0.99978	0.999984
rs2814152	-4.10471	0.999856	4.038e-05	0.059679	0.999928	-2.96205	1.00004	0.003057	0.48765	1.00002
rs112926779	-2.80338	1.00027	0.005069	0.0010991	1.00014	2.96205	1.00004	0.003057	0.008838	1.00002
rs11699500	3.83772	0.999855	0.0001239	0.062636	0.999927	-2.96215	1.0001	0.003058	0.37543	1.00005
rs75803366	3.04708	1.00005	0.002312	0.045164	1.00003	2.96215	1.0001	0.003058	0.044888	1.00005
rs10404696	3.01018	1.00012	0.002614	0.90232	1.00006	2.96215	1.0001	0.003058	0.5326	1.00005
rs76385062	2.85547	1.00033	0.00431	0.13445	1.00016	2.96215	1.0001	0.003058	0.003868	1.00005
rs1893333	3.61302	1.00001	0.0003027	0.47543	1.00001	2.96225	1.00017	0.003059	0.74776	1.00009
rs34056123	3.22397	0.999981	0.001264	0.24483	0.999991	-2.96225	1.00017	0.003059	0.073271	1.00009
rs75623123	2.96739	1.00026	0.003011	0.018231	1.00013	2.96225	1.00017	0.003059	6.107e-05	1.00009
rs511874	-2.84414	1.0001	0.004457	0.54705	1.00005	2.96225	1.00017	0.003059	0.28261	1.00009
rs10239142	-2.66945	1.00034	0.007618	0.20779	1.00017	2.96225	1.00017	0.003059	0.15115	1.00009
rs12612452	2.57908	1.00006	0.009911	0.76402	1.00003	2.96225	1.00017	0.003059	0.83507	1.00009
rs2888062	2.9337	0.999795	0.003343	0.90786	0.999897	2.96235	1.00024	0.00306	0.93021	1.00012
rs13208468	-2.81717	1.00012	0.00485	0.32115	1.00006	-2.96235	1.00024	0.00306	0.16176	1.00012
rs114316926	2.64091	0.999933	0.008264	0.16594	0.999966	2.96235	1.00024	0.00306	0.00051712	1.00012
rs147441112	2.91102	1.00002	0.003603	0.0014144	1.00001	2.96246	1.00031	0.003061	0.004193	1.00015
rs115229456	-2.87839	1.00027	0.004007	0.019277	1.00014	2.96246	1.00031	0.003061	6.4347e-05	1.00015
rs7931461	2.84654	0.999679	0.004407	0.092797	0.999839	-2.96246	1.00031	0.003061	0.012982	1.00015
rs12188862	-2.82821	1.00015	0.004687	0.10738	1.00007	-2.96246	1.00031	0.003061	0.29023	1.00015
rs5762929	-3.37505	1.00003	0.0007383	0.071706	1.00002	2.96056	0.9997	0.003062	0.00028145	0.99985
rs62571429	-2.9138	0.999862	0.003566	0.13492	0.999931	-2.96056	0.9997	0.003062	0.11999	0.99985
rs35807549	-2.80196	0.999969	0.005078	0.2594	0.999984	-2.96056	0.9997	0.003062	0.36693	0.99985
rs535747	-2.73347	1.00034	0.006285	0.126	1.00017	2.96056	0.9997	0.003062	0.23841	0.99985
rs17106081	3.14655	0.999713	0.001647	0.0097384	0.999856	2.96066	0.999768	0.003063	0.052962	0.999884
rs2592069	-3.03582	0.999885	0.002396	0.12017	0.999942	-2.96066	0.999768	0.003063	0.51367	0.999884
rs143768063	2.99317	1.00011	0.002764	0.0032117	1.00006	-2.96066	0.999768	0.003063	0.018306	0.999884
rs145472714	2.85784	0.999885	0.004261	0.0013336	0.999943	2.96066	0.999768	0.003063	0.0040887	0.999884
rs73988590	2.80664	0.999746	0.004995	0.088159	0.999873	2.96066	0.999768	0.003063	0.00075155	0.999884
rs146183161	-2.65197	0.999979	0.008001	0.49279	0.99999	2.96066	0.999768	0.003063	0.34475	0.999884
rs2607753	2.64246	1.00035	0.008253	0.84829	1.00017	2.96066	0.999768	0.003063	0.57602	0.999884
rs74056392	2.61191	0.999929	0.008999	0.027034	0.999965	-2.96066	0.999768	0.003063	7.4174e-05	0.999884
rs4736651	3.75537	1.0002	0.0001736	0.044379	1.0001	2.96076	0.999836	0.003064	0.00047551	0.999918
rs75993836	3.53094	0.999967	0.0004139	0.04954	0.999983	-2.96076	0.999836	0.003064	0.0049128	0.999918
22:48249034_TGACTTAGTACACA_T	3.26988	0.999924	0.001075	0.0065697	0.999962	2.96076	0.999836	0.003064	5.5153e-05	0.999918
rs4375216	-3.19728	1.00018	0.00139	0.081531	1.00009	2.96076	0.999836	0.003064	0.13525	0.999918
rs78754350	-3.08658	0.999726	0.002019	0.025934	0.999863	2.96076	0.999836	0.003064	0.00030724	0.999918
rs74448781	2.97097	0.999978	0.002968	0.076955	0.999989	2.96076	0.999836	0.003064	0.15914	0.999918
rs223325	-2.88315	1.00011	0.003941	0.69491	1.00005	-2.96076	0.999836	0.003064	0.48404	0.999918
rs150894	2.87186	0.999901	0.004077	0.69313	0.999951	2.96076	0.999836	0.003064	0.48374	0.999918
rs7952383	-2.84775	0.999823	0.004396	0.092805	0.999911	2.96076	0.999836	0.003064	0.012965	0.999918
rs565672174	2.711	0.999998	0.006708	0.073586	0.999999	-2.96076	0.999836	0.003064	0.014667	0.999918
rs73447046	2.67545	1.00034	0.007483	0.2862	1.00017	2.96076	0.999836	0.003064	0.00089933	0.999918
rs115572490	-2.63679	0.999837	0.008359	0.033937	0.999919	-2.96076	0.999836	0.003064	0.00012064	0.999918
rs146861535	2.63691	0.99993	0.008362	0.012546	0.999965	2.96076	0.999836	0.003064	0.013419	0.999918
rs4856081	2.58319	1.00015	0.0098	0.65405	1.00007	-2.96076	0.999836	0.003064	0.32097	0.999918
rs1932432	-3.37904	1.00002	0.0007276	0.49671	1.00001	-2.96086	0.999904	0.003065	0.59797	0.999952
rs2449712	-3.09747	1.0003	0.001958	0.24098	1.00015	-2.96086	0.999904	0.003065	0.14969	0.999952
rs223395	-2.91819	1.00013	0.003525	0.69377	1.00007	-2.96086	0.999904	0.003065	0.48376	0.999952
rs75715205	2.66999	0.999996	0.007585	0.18422	0.999998	2.96086	0.999904	0.003065	0.0057568	0.999952
rs13142045	-2.65581	0.99986	0.007903	0.8892	0.99993	2.96086	0.999904	0.003065	0.81924	0.999952
rs34124424	4.45767	0.999851	8.26e-06	0.14869	0.999926	2.96096	0.999972	0.003066	0.44693	0.999986
rs531281399	-3.25502	1.00001	0.001134	0.013236	1.00001	2.96096	0.999972	0.003066	4.5553e-05	0.999986
rs535610102	-3.11732	1.00021	0.001829	0.0011263	1.0001	-2.96096	0.999972	0.003066	0.00051575	0.999986
rs114462349	-2.70954	0.999661	0.006719	0.010499	0.99983	-2.96096	0.999972	0.003066	0.052208	0.999986
rs78012971	2.69896	0.999971	0.006954	0.0013192	0.999986	-2.96096	0.999972	0.003066	0.0094652	0.999986
rs6126631	3.32211	1.00007	0.0008941	0.16135	1.00003	-2.96106	1.00004	0.003067	0.23852	1.00002
rs7154985	2.96264	0.999757	0.003043	0.5362	0.999878	-2.96106	1.00004	0.003067	0.45723	1.00002
rs6829303	-3.75067	0.999825	0.0001759	0.73623	0.999912	-2.96116	1.00011	0.003068	0.95445	1.00005
rs4440200	-3.61896	0.999979	0.0002957	0.75464	0.999989	-2.96116	1.00011	0.003068	0.95451	1.00005
rs201935321	-3.06232	1.00021	0.002201	0.0053581	1.00011	-2.96116	1.00011	0.003068	0.029347	1.00005
rs183027754	-2.84264	0.999744	0.004464	0.18412	0.999872	-2.96116	1.00011	0.003068	0.0057478	1.00005
rs1017	-2.67949	1.00036	0.007395	0.63354	1.00018	-2.96116	1.00011	0.003068	0.38549	1.00005
rs114825216	-2.64353	0.999648	0.008182	0.031002	0.999824	2.96116	1.00011	0.003068	0.019625	1.00005
rs13104157	4.23838	1.00018	2.259e-05	0.94592	1.00009	2.96126	1.00018	0.003069	0.59065	1.00009
13:112641899_TG_T	-3.62094	0.999968	0.0002934	0.0028255	0.999984	2.96126	1.00018	0.003069	0.0092887	1.00009
rs115504903	-3.27998	0.999988	0.001038	0.12724	0.999994	-2.96126	1.00018	0.003069	0.00045349	1.00009
rs517924	-3.12767	0.999786	0.001758	0.35947	0.999893	-2.96126	1.00018	0.003069	0.16593	1.00009
rs148015410	-2.83795	0.999964	0.004539	0.0034256	0.999982	2.96126	1.00018	0.003069	0.020155	1.00009
rs10130091	-2.58522	1.00017	0.009744	0.60228	1.00008	2.96126	1.00018	0.003069	0.48551	1.00009
rs7623286	3.00525	1.00017	0.002658	0.76352	1.00008	2.96136	1.00024	0.00307	0.4192	1.00012
rs55980001	-2.95856	0.999704	0.003082	0.17521	0.999852	-2.96136	1.00024	0.00307	0.24605	1.00012
rs648188	-2.90796	0.999971	0.003637	0.6794	0.999986	-2.96136	1.00024	0.00307	0.70499	1.00012
1:198209778_CT_C	2.70926	1.00019	0.006754	0.43773	1.0001	2.96136	1.00024	0.00307	0.22743	1.00012
rs113484765	2.68459	0.999692	0.007244	0.045566	0.999846	2.96136	1.00024	0.00307	0.0001048	1.00012
5:3289084_ACGCACACACAAG_A	2.65283	0.999873	0.007974	0.075608	0.999936	-2.96136	1.00024	0.00307	0.00010676	1.00012
rs111248712	-2.60935	1.00027	0.00909	0.061296	1.00013	2.96136	1.00024	0.00307	3.7974e-05	1.00012
rs3940231	3.65016	1.00009	0.0002624	0.73695	1.00004	-2.96146	1.00031	0.003071	0.3686	1.00016
rs12424346	-3.00439	1.00026	0.002668	0.0016869	1.00013	-2.96146	1.00031	0.003071	0.00098033	1.00016
4:7753616_GT_G	2.79336	1.00026	0.005228	0.0011361	1.00013	-2.96146	1.00031	0.003071	0.0080369	1.00016
rs145663572	3.51227	1.00015	0.0004452	0.050394	1.00008	-2.95956	0.999703	0.003072	0.00014141	0.999851
rs17773778	-3.11803	1.00002	0.001821	0.075761	1.00001	2.95956	0.999703	0.003072	0.29645	0.999851
rs7771523	2.91128	1.00019	0.003606	0.4056	1.0001	2.95956	0.999703	0.003072	0.44096	0.999851
rs2614682	-2.90085	0.999899	0.003718	0.63349	0.999949	-2.95956	0.999703	0.003072	0.069368	0.999851
rs7320959	2.83605	1.00004	0.004569	0.79326	1.00002	-2.95956	0.999703	0.003072	0.71141	0.999851
rs62070456	-2.81204	1.00003	0.004924	0.1467	1.00001	2.95956	0.999703	0.003072	0.15297	0.999851
rs80217897	-2.70703	1.00002	0.00679	0.1524	1.00001	-2.95956	0.999703	0.003072	0.0060116	0.999851
rs141491010	-2.67541	1.0003	0.007482	0.0037112	1.00015	2.95956	0.999703	0.003072	0.022798	0.999851
rs9849870	2.58601	1.00001	0.00971	0.19688	1	2.95956	0.999703	0.003072	0.069497	0.999851
rs1021350	4.11582	0.999912	3.852e-05	0.059806	0.999956	2.95966	0.999771	0.003073	0.48759	0.999885
rs150589620	3.3495	1.0003	0.0008125	0.0017309	1.00015	-2.95966	0.999771	0.003073	0.013325	0.999885
rs114112617	3.25377	0.999858	0.001137	0.013236	0.999929	-2.95966	0.999771	0.003073	4.5544e-05	0.999885
rs73420453	3.0589	0.999932	0.00222	0.10679	0.999966	-2.95966	0.999771	0.003073	0.00014614	0.999885
rs3824486	2.78161	0.999719	0.005396	0.61902	0.99986	2.95966	0.999771	0.003073	0.4078	0.999885
rs113630774	-2.57675	0.999806	0.009959	0.062369	0.999903	2.95966	0.999771	0.003073	0.00014464	0.999885
rs11844042	-3.48217	1.0001	0.000498	0.47965	1.00005	2.95976	0.999838	0.003074	0.30641	0.999919
rs6115147	2.98056	0.999708	0.002869	0.11956	0.999854	2.95976	0.999838	0.003074	0.040727	0.999919
rs182327128	-2.97107	1.00005	0.002969	0.0011203	1.00002	2.95976	0.999838	0.003074	0.0050403	0.999919
rs78594763	2.81319	1.00013	0.004911	0.016857	1.00007	-2.95976	0.999838	0.003074	0.00080707	0.999919
rs113214202	-2.80742	1.0003	0.005007	0.045376	1.00015	2.95976	0.999838	0.003074	0.00018044	0.999919
rs7359587	2.7041	1.00007	0.006853	0.5619	1.00004	-2.95976	0.999838	0.003074	0.68354	0.999919
rs4770061	-2.67106	1.00005	0.007564	0.63281	1.00002	2.95976	0.999838	0.003074	0.25302	0.999919
rs115521917	-2.65513	1.0001	0.007934	0.06324	1.00005	-2.95976	0.999838	0.003074	8.7594e-05	0.999919
rs10831384	-2.63592	0.999939	0.008387	0.4747	0.99997	2.95976	0.999838	0.003074	0.55419	0.999919
rs72648385	4.12654	0.999779	3.668e-05	0.059902	0.99989	2.95986	0.999906	0.003075	0.48763	0.999953
rs11186275	3.58394	0.999969	0.0003383	0.37251	0.999984	2.95986	0.999906	0.003075	0.16862	0.999953
rs9711187	-3.10807	1.00004	0.001884	0.01836	1.00002	-2.95986	0.999906	0.003075	0.081152	0.999953
rs34167200	-2.74784	0.999881	0.005993	0.35277	0.99994	-2.95986	0.999906	0.003075	0.30002	0.999953
rs7183817	-3.61247	1.00026	0.0003044	0.17571	1.00013	2.95996	0.999974	0.003076	0.34727	0.999987
rs657799	-3.17596	0.999974	0.001493	0.36304	0.999987	2.95996	0.999974	0.003076	0.043792	0.999987
rs17159631	2.9488	0.999866	0.003186	0.087153	0.999933	-2.95996	0.999974	0.003076	0.00022042	0.999987
rs12428887	2.85849	0.999645	0.004243	0.14572	0.999823	-2.95996	0.999974	0.003076	0.2016	0.999987
rs11714270	-2.58305	1.00004	0.009796	0.63271	1.00002	-2.95996	0.999974	0.003076	0.81913	0.999987
rs12548074	-2.66505	1.00004	0.0077	0.21508	1.00002	2.96006	1.00004	0.003077	0.30212	1.00002
rs74056393	-2.60132	1.00025	0.009304	0.027001	1.00012	2.96006	1.00004	0.003077	7.3982e-05	1.00002
rs11086592	2.94314	1.0001	0.003252	0.54496	1.00005	2.96016	1.00011	0.003078	0.62828	1.00005
rs3133566	-2.74709	1.00007	0.006016	0.1315	1.00003	2.96016	1.00011	0.003078	0.30535	1.00005
rs145005509	2.71144	1.00033	0.006717	0.0022071	1.00016	-2.96016	1.00011	0.003078	0.013388	1.00005
rs141599758	2.65275	0.999809	0.007972	0.0063079	0.999904	-2.96016	1.00011	0.003078	0.00019546	1.00005
15:39247042_AATATCTGTTTAATCTATTTGCCAT_A	-2.63182	0.999867	0.008484	0.086139	0.999933	-2.96016	1.00011	0.003078	0.00017877	1.00005
rs796312529	3.16522	1.00014	0.001552	0.34556	1.00007	-2.96026	1.00018	0.003079	0.26883	1.00009
rs223386	2.90218	1.00012	0.00371	0.69348	1.00006	2.96026	1.00018	0.003079	0.48375	1.00009
rs223385	2.90226	1.00018	0.003711	0.69348	1.00009	2.96026	1.00018	0.003079	0.48375	1.00009
rs4254321	-2.72735	1.00025	0.006398	0.68915	1.00013	-2.96026	1.00018	0.003079	0.9968	1.00009
rs62355505	2.6452	1.00015	0.008174	0.10703	1.00008	2.96026	1.00018	0.003079	0.18178	1.00009
rs34280823	2.64541	1.00031	0.008179	0.065265	1.00016	2.96026	1.00018	0.003079	0.34272	1.00009
rs56374240	-3.06036	1.00023	0.002216	0.18688	1.00012	-2.96036	1.00024	0.00308	0.0005719	1.00012
rs75115051	2.97901	1.00001	0.002892	0.010442	1	-2.96036	1.00024	0.00308	0.075254	1.00012
rs10506727	2.94066	0.999772	0.003268	0.11417	0.999886	-2.96036	1.00024	0.00308	0.30704	1.00012
rs3780561	2.79053	0.999667	0.005247	0.61673	0.999833	2.96036	1.00024	0.00308	0.40773	1.00012
6:35403150_CA_C	2.70921	1.00016	0.006753	0.0029299	1.00008	-2.96036	1.00024	0.00308	0.018562	1.00012
rs1609454	-2.69915	1.00011	0.006958	0.055762	1.00006	2.96036	1.00024	0.00308	0.28411	1.00012
rs535560880	2.89394	0.999961	0.003803	0.0077417	0.999981	-2.96046	1.00031	0.003081	0.000215	1.00016
rs17239730	-2.71722	1.00016	0.006592	0.0069957	1.00008	-2.96046	1.00031	0.003081	0.059715	1.00016
rs72975078	2.65823	1.00017	0.007866	0.23631	1.00009	-2.96046	1.00031	0.003081	0.39859	1.00016
rs114490375	-2.63497	0.999978	0.008413	0.012542	0.999989	-2.96046	1.00031	0.003081	0.013419	1.00016
rs527312312	-2.59655	0.999657	0.009392	0.0020467	0.999828	2.96046	1.00031	0.003081	0.0013435	1.00016
rs115587062	-3.26632	1.00019	0.001092	0.12737	1.0001	-2.95856	0.999704	0.003082	0.00045406	0.999852
rs115819436	3.26483	0.999898	0.001094	0.12737	0.999949	2.95856	0.999704	0.003082	0.00045406	0.999852
rs79538720	-3.09826	1.00017	0.00195	0.05667	1.00008	-2.95856	0.999704	0.003082	0.057718	0.999852
4:103742764_ATT_A	2.88315	1.00011	0.003941	0.6937	1.00005	2.95856	0.999704	0.003082	0.48409	0.999852
rs113306099	2.78277	0.999832	0.005382	0.0030505	0.999916	2.95856	0.999704	0.003082	0.010339	0.999852
rs12548106	-2.7655	1.00036	0.005701	0.215	1.00018	2.95856	0.999704	0.003082	0.30199	0.999852
rs10950766	3.21936	1.00022	0.001288	0.35854	1.00011	-2.95866	0.999771	0.003083	0.29675	0.999886
rs34215622	2.96542	1.00029	0.003031	0.48472	1.00014	-2.95866	0.999771	0.003083	0.42535	0.999886
rs73632735	2.92486	0.999903	0.003443	0.032335	0.999952	2.95866	0.999771	0.003083	5.9712e-05	0.999886
rs115297219	2.88972	0.999807	0.003849	0.0083038	0.999903	-2.95866	0.999771	0.003083	3.5231e-05	0.999886
rs80110568	-2.72279	0.999842	0.006465	0.23608	0.999921	-2.95866	0.999771	0.003083	0.14947	0.999886
rs248002	2.72034	1.00025	0.006535	0.10329	1.00013	2.95866	0.999771	0.003083	0.12836	0.999886
rs149856517	2.70039	1.00029	0.006942	0.0038542	1.00014	-2.95866	0.999771	0.003083	8.1664e-05	0.999886
rs184668988	-2.66357	0.999681	0.007712	0.0060706	0.99984	2.95866	0.999771	0.003083	0.00019614	0.999886
10:63971533_CCTTA_C	-2.61221	1.00016	0.009007	0.76895	1.00008	2.95866	0.999771	0.003083	0.863	0.999886
rs73058302	-3.47686	0.999922	0.0005068	0.079067	0.999961	2.95876	0.999839	0.003084	0.001192	0.999919
rs1330159	3.28415	1.00009	0.001024	0.28265	1.00005	2.95876	0.999839	0.003084	0.33679	0.999919
rs11812217	-2.76521	1.00015	0.005696	0.0051533	1.00008	2.95876	0.999839	0.003084	0.049063	0.999919
rs74744923	2.68664	0.999735	0.007202	0.042422	0.999867	2.95876	0.999839	0.003084	0.00075939	0.999919
rs4598989	-2.67284	0.999879	0.007514	0.013418	0.999939	-2.95876	0.999839	0.003084	0.027924	0.999919
rs9668855	-2.64253	0.999641	0.008206	0.27461	0.999821	-2.95876	0.999839	0.003084	0.39548	0.999919
rs115446393	2.6116	0.999697	0.008991	0.031035	0.999848	-2.95876	0.999839	0.003084	0.019625	0.999919
rs1335885	-3.4232	1.00012	0.0006198	0.49713	1.00006	-2.95886	0.999906	0.003085	0.59797	0.999953
rs7547121	-3.28089	0.999934	0.001034	0.1984	0.999967	-2.95886	0.999906	0.003085	0.51831	0.999953
rs139265947	3.07815	1.0001	0.002085	0.0041359	1.00005	2.95886	0.999906	0.003085	0.035011	0.999953
rs188889447	-2.95421	1.00014	0.003139	0.01094	1.00007	2.95886	0.999906	0.003085	5.3239e-05	0.999953
rs2495290	2.86258	0.99971	0.004191	0.042137	0.999855	2.95886	0.999906	0.003085	0.0075431	0.999953
22:24224040_CAGAG_C	2.80373	0.999804	0.005043	0.1829	0.999902	2.95886	0.999906	0.003085	0.39778	0.999953
rs2208329	-2.74159	0.9997	0.006099	0.17781	0.99985	-2.95886	0.999906	0.003085	0.18176	0.999953
12:116037046_AG_A	-2.62797	0.999974	0.008588	0.050422	0.999987	2.95886	0.999906	0.003085	0.00014029	0.999953
rs11402114	2.59725	1.00019	0.009411	0.25576	1.0001	2.95886	0.999906	0.003085	0.64564	0.999953
rs181154732	-3.04114	1.00009	0.002359	0.036588	1.00004	2.95896	0.999974	0.003086	5.4504e-05	0.999987
rs116423153	2.96056	0.9997	0.003062	0.0062222	0.99985	2.95896	0.999974	0.003086	0.049514	0.999987
rs223337	2.87752	0.999668	0.003996	0.72846	0.999834	2.95896	0.999974	0.003086	0.48668	0.999987
rs7105233	-2.79084	0.999888	0.005252	0.018725	0.999944	2.95896	0.999974	0.003086	3.5709e-05	0.999987
rs2314987	-2.74104	1.00003	0.006126	0.37943	1.00001	-2.95896	0.999974	0.003086	0.15973	0.999987
rs556863690	2.69257	0.999677	0.007072	0.58692	0.999839	-2.95896	0.999974	0.003086	0.51104	0.999987
rs73988593	2.66488	0.999907	0.007696	0.087334	0.999954	2.95896	0.999974	0.003086	0.00074215	0.999987
rs17114819	-3.24409	1.00005	0.001179	0.0918	1.00003	2.95906	1.00004	0.003087	0.012984	1.00002
16:12966122_AG_A	3.11938	1.00024	0.001817	0.089235	1.00012	-2.95906	1.00004	0.003087	0.00051395	1.00002
rs77772010	-3.08605	1.00003	0.002029	0.010905	1.00001	2.95906	1.00004	0.003087	0.040066	1.00002
rs2812778	-4.17932	1.00015	2.932e-05	0.060197	1.00008	-2.95916	1.00011	0.003088	0.48764	1.00005
rs169031	-3.62366	0.999812	0.0002897	0.88719	0.999906	2.95916	1.00011	0.003088	0.64344	1.00005
rs79827144	3.5879	0.999946	0.0003331	0.17654	0.999973	-2.95916	1.00011	0.003088	0.34784	1.00005
rs111400078	3.05678	0.999856	0.002234	0.48247	0.999928	-2.95916	1.00011	0.003088	0.30606	1.00005
rs6553870	-3.59572	0.999844	0.0003228	0.75444	0.999922	-2.95926	1.00018	0.003089	0.95451	1.00009
rs142377628	-3.28947	0.99968	0.001	0.0059644	0.99984	-2.95926	1.00018	0.003089	0.027149	1.00009
rs4562174	3.12041	1.00026	0.001811	0.30815	1.00013	-2.95926	1.00018	0.003089	0.48744	1.00009
rs7946458	2.84847	1.00033	0.004406	0.092806	1.00017	-2.95926	1.00018	0.003089	0.012982	1.00009
rs223335	2.80574	0.999814	0.005012	0.69413	0.999907	2.95926	1.00018	0.003089	0.48402	1.00009
rs113298497	-2.69453	0.999653	0.007029	0.096023	0.999827	2.95926	1.00018	0.003089	0.010388	1.00009
rs1494742	3.91526	1.00013	9.05e-05	0.13735	1.00007	-2.95936	1.00024	0.00309	0.16585	1.00012
rs148178719	-3.86592	0.99996	0.0001106	0.0031398	0.99998	2.95936	1.00024	0.00309	0.021401	1.00012
rs11864195	-3.4778	0.999887	0.0005048	0.13816	0.999944	-2.95936	1.00024	0.00309	0.001457	1.00012
rs66941367	-3.46066	0.999805	0.0005375	0.16243	0.999903	-2.95936	1.00024	0.00309	0.037236	1.00012
rs149064119	3.09293	0.999957	0.001981	0.0030837	0.999979	-2.95936	1.00024	0.00309	0.016052	1.00012
rs492748	2.92135	1.00024	0.003493	0.87582	1.00012	2.95936	1.00024	0.00309	0.69673	1.00012
rs114054912	2.70109	1.00007	0.006915	0.070475	1.00003	-2.95936	1.00024	0.00309	0.00018386	1.00012
1:203404315_GGAGGTTGCAGTGAGCC_G	-2.6603	1.00022	0.007821	0.0024859	1.00011	-2.95936	1.00024	0.00309	0.01274	1.00012
rs142951978	-3.56853	0.999735	0.0003577	0.002115	0.999867	2.95946	1.00031	0.003091	0.011793	1.00016
rs6426587	3.45738	1.00022	0.000547	0.91424	1.00011	-2.95946	1.00031	0.003091	0.89505	1.00016
rs4950845	3.21602	1.00001	0.0013	0.0017483	1.00001	-2.95946	1.00031	0.003091	0.0032143	1.00016
rs9942427	3.18866	0.999789	0.001426	0.1264	0.999895	2.95746	0.999635	0.003091	0.00045379	0.999817
rs77143250	2.7124	1.0003	0.006696	0.51595	1.00015	2.95946	1.00031	0.003091	0.2114	1.00016
rs56904552	3.92228	1.00014	8.792e-05	0.31976	1.00007	2.95756	0.999702	0.003092	0.0072893	0.999851
rs77222899	3.00994	0.999963	0.002612	0.001276	0.999982	-2.95756	0.999702	0.003092	0.0095407	0.999851
rs191827311	2.8926	0.999726	0.003811	0.0083029	0.999863	-2.95756	0.999702	0.003092	3.5226e-05	0.999851
rs114756034	2.63993	0.99995	0.008289	0.012592	0.999975	2.95756	0.999702	0.003092	0.01342	0.999851
rs117294770	-3.44392	0.999952	0.000573	0.001176	0.999976	-2.95766	0.99977	0.003093	0.0097013	0.999885
rs116593402	-2.75388	0.999912	0.005885	0.018946	0.999956	-2.95766	0.99977	0.003093	0.00018262	0.999885
rs77166665	3.10258	0.999731	0.001913	0.05554	0.999866	-2.95776	0.999837	0.003094	3.7922e-05	0.999918
rs11970417	3.06323	1.00015	0.002193	0.30237	1.00008	2.95776	0.999837	0.003094	0.2265	0.999918
rs74973896	2.98099	0.999994	0.002873	0.0014823	0.999997	-2.95776	0.999837	0.003094	0.00072322	0.999918
rs17617306	2.82925	1.00018	0.004673	0.3705	1.00009	2.95776	0.999837	0.003094	0.471	0.999918
rs138681403	-2.58305	1.00004	0.009796	0.0029665	1.00002	2.95776	0.999837	0.003094	0.020942	0.999918
rs4647558	-3.4626	0.999771	0.0005334	0.22781	0.999885	-2.95786	0.999904	0.003095	0.40301	0.999952
rs115105574	-3.3196	0.999762	0.0008989	0.0034688	0.999881	-2.95786	0.999904	0.003095	0.02284	0.999952
rs7014912	-3.20529	1.00018	0.001352	0.4991	1.00009	2.95786	0.999904	0.003095	0.3096	0.999952
rs116814417	-3.17286	0.999912	0.001508	0.0097465	0.999956	-2.95786	0.999904	0.003095	0.052962	0.999952
rs4797389	-2.63426	1.0002	0.008445	0.49549	1.0001	-2.95786	0.999904	0.003095	0.32322	0.999952
rs143715908	-2.60447	1.00036	0.009227	0.030648	1.00018	2.95786	0.999904	0.003095	0.0001566	0.999952
rs28540228	-2.58891	0.999931	0.009623	0.001581	0.999965	2.95786	0.999904	0.003095	0.010198	0.999952
rs997075	-4.11582	0.999912	3.852e-05	0.059805	0.999956	-2.95796	0.999972	0.003096	0.48759	0.999986
rs7958078	3.8097	0.999844	0.0001388	0.18723	0.999922	2.95796	0.999972	0.003096	0.00080639	0.999986
rs73835327	-3.12532	1.00021	0.00178	0.24207	1.0001	-2.95796	0.999972	0.003096	0.0058343	0.999986
rs35353631	-3.10986	0.999911	0.00187	0.080087	0.999956	-2.95796	0.999972	0.003096	0.089547	0.999986
rs201813253	3.06649	1.00032	0.002173	0.55566	1.00016	-2.95796	0.999972	0.003096	0.74401	0.999986
rs2295407	-2.90068	0.999783	0.003716	0.22549	0.999891	2.95796	0.999972	0.003096	0.071354	0.999986
rs77361666	-3.52638	1.00022	0.0004225	0.023671	1.00011	2.95806	1.00004	0.003097	0.049733	1.00002
rs10270052	-2.79026	1.00018	0.005275	0.12964	1.00009	2.95806	1.00004	0.003097	0.0004882	1.00002
rs117835284	-2.62039	1.0003	0.008803	0.012515	1.00015	-2.95806	1.00004	0.003097	0.013425	1.00002
rs73771937	3.22113	1.00008	0.001278	0.050536	1.00004	-2.95816	1.00011	0.003098	0.00015628	1.00005
rs7550244	-3.02701	1	0.00247	0.64995	1	2.95816	1.00011	0.003098	0.18102	1.00005
rs17789445	-2.92099	0.999994	0.003489	0.010403	0.999997	2.95816	1.00011	0.003098	0.04007	1.00005
rs142267360	2.75965	0.999749	0.005774	0.10708	0.999874	2.95816	1.00011	0.003098	0.013336	1.00005
rs142906357	-2.68738	1.00029	0.007218	0.0052688	1.00014	-2.95816	1.00011	0.003098	2.1913e-05	1.00005
rs140952114	-2.68454	0.999657	0.007243	0.0052686	0.999829	-2.95816	1.00011	0.003098	2.1913e-05	1.00005
rs58818484	2.63222	1.00017	0.008494	0.29335	1.00009	-2.95816	1.00011	0.003098	0.0033943	1.00005
rs55711449	-3.37258	0.99975	0.0007424	0.040014	0.999875	2.95826	1.00017	0.003099	0.02439	1.00009
rs1147101	3.05639	1.00025	0.002246	0.93294	1.00013	2.95826	1.00017	0.003099	0.71416	1.00009
rs35255583	-2.98513	1.00009	0.002837	0.2806	1.00004	-2.95826	1.00017	0.003099	0.22648	1.00009
rs6821233	2.91059	0.999717	0.003598	0.39017	0.999859	2.95826	1.00017	0.003099	0.57065	1.00009
5:3288354_TCA_T	2.62925	1.00019	0.00857	0.075759	1.0001	-2.95826	1.00017	0.003099	0.00010722	1.00009
rs115406362	-2.62035	1.00027	0.008802	0.012549	1.00013	-2.95826	1.00017	0.003099	0.013424	1.00009
rs76895485	-2.5954	1.00031	0.00947	0.0022134	1.00015	-2.95826	1.00017	0.003099	0.0030501	1.00009
rs57984182	-3.60328	1.00015	0.0003149	0.14028	1.00008	2.95836	1.00024	0.0031	0.00013104	1.00012
rs12256617	-3.58616	1.00009	0.000336	0.37254	1.00005	-2.95836	1.00024	0.0031	0.16865	1.00012
rs12059847	3.4318	0.999882	0.0005987	0.11383	0.999941	2.95836	1.00024	0.0031	0.13323	1.00012
rs2399308	-2.91276	0.999835	0.003577	0.63345	0.999918	-2.95836	1.00024	0.0031	0.06942	1.00012
rs2283248	2.88972	0.999807	0.003849	0.32316	0.999903	2.95836	1.00024	0.0031	0.24813	1.00012
rs223328	2.85174	0.99982	0.004341	0.69451	0.99991	2.95836	1.00024	0.0031	0.48402	1.00012
rs147314743	-2.78852	1.00037	0.005312	0.046827	1.00019	-2.95836	1.00024	0.0031	4.4019e-05	1.00012
rs7228764	2.64792	0.999938	0.008095	0.65277	0.999969	-2.95836	1.00024	0.0031	0.91188	1.00012
rs569012054	2.63576	0.999817	0.008383	0.015656	0.999908	2.95836	1.00024	0.0031	0.0092694	1.00012
rs916164	-2.58737	1.00029	0.009692	0.21952	1.00014	-2.95836	1.00024	0.0031	0.3421	1.00012
rs77104633	-3.00803	1.00002	0.00263	0.037545	1.00001	2.95846	1.00031	0.003101	5.3559e-05	1.00015
rs12543689	2.68985	0.999889	0.007142	0.21512	0.999944	-2.95846	1.00031	0.003101	0.30138	1.00015
rs7989068	-4.51528	1.00012	6.34e-06	0.23348	1.00006	-2.95655	0.999699	0.003102	0.36874	0.99985
rs10866376	-3.52532	1.00018	0.000424	0.75468	1.00009	-2.95655	0.999699	0.003102	0.95451	0.99985
rs62381622	3.506	1	0.0004549	0.10835	1	2.95655	0.999699	0.003102	0.15143	0.99985
rs17184177	3.31921	1.00013	0.0009041	0.34702	1.00006	-2.95655	0.999699	0.003102	0.088605	0.99985
rs189302462	-3.15005	1.00003	0.001633	0.0011901	1.00002	-2.95655	0.999699	0.003102	0.0007575	0.99985
rs10905085	-2.73184	0.999881	0.006292	0.063456	0.99994	-2.95655	0.999699	0.003102	0.026153	0.99985
rs73447042	-2.68832	1.00024	0.007195	0.28602	1.00012	-2.95655	0.999699	0.003102	0.00088882	0.99985
rs138175349	-2.65675	0.999809	0.007878	0.020777	0.999904	2.95655	0.999699	0.003102	0.10739	0.99985
rs113838525	3.52489	0.999935	0.0004233	0.13875	0.999968	2.95665	0.999766	0.003103	0.0014588	0.999883
rs77148043	-3.07224	1.00016	0.002128	0.073588	1.00008	-2.95665	0.999766	0.003103	0.00026252	0.999883
rs71541354	-2.95168	0.999786	0.003154	0.045487	0.999893	-2.95665	0.999766	0.003103	0.04486	0.999883
rs6937607	3.72651	0.99974	0.0001934	0.12517	0.99987	2.95675	0.999833	0.003104	0.14402	0.999917
rs78268555	-3.56722	1.00013	0.0003614	0.023674	1.00006	2.95675	0.999833	0.003104	0.049733	0.999917
rs7504843	3.1659	0.99994	0.001545	0.5401	0.99997	2.95675	0.999833	0.003104	0.9228	0.999917
rs115515605	-3.01758	0.999725	0.002541	0.020158	0.999862	2.95675	0.999833	0.003104	3.7952e-05	0.999917
rs72933266	2.93542	1.00029	0.00334	0.049765	1.00014	2.95675	0.999833	0.003104	0.068774	0.999917
rs1009726	-2.77264	0.999737	0.005548	0.096883	0.999869	-2.95675	0.999833	0.003104	0.27322	0.999917
rs2859306	-2.65369	0.999764	0.007947	0.54423	0.999882	-2.95675	0.999833	0.003104	0.51329	0.999917
rs5031024	2.60863	0.999719	0.009071	0.12575	0.999859	-2.95675	0.999833	0.003104	0.00065448	0.999917
4:249372_TTTTCA_T	-3.50207	1.00004	0.0004619	0.069333	1.00002	-2.95685	0.999901	0.003105	0.00026919	0.99995
rs3822245	-3.35124	1.00014	0.0008059	0.4222	1.00007	-2.95685	0.999901	0.003105	0.70827	0.99995
rs545807854	3.28594	0.999965	0.001016	0.0017458	0.999982	2.95685	0.999901	0.003105	7.4473e-05	0.99995
rs17143277	-2.79247	1.00034	0.005246	0.018727	1.00017	2.95685	0.999901	0.003105	3.5829e-05	0.99995
rs75213534	-2.62493	0.999943	0.008663	0.012566	0.999972	-2.95685	0.999901	0.003105	0.01342	0.99995
rs7741366	3.30068	0.999804	0.0009623	0.12718	0.999902	2.95695	0.999968	0.003106	0.00045287	0.999984
rs4862237	-2.933	0.999998	0.003357	0.64175	0.999999	-2.95695	0.999968	0.003106	0.60997	0.999984
5:174474395_GAGAGAC_G	-2.87663	0.99974	0.00401	0.53466	0.99987	-2.95695	0.999968	0.003106	0.55955	0.999984
rs144114317	2.59797	0.999976	0.009376	0.0048445	0.999988	-2.95695	0.999968	0.003106	0.0013736	0.999984
rs80099927	-2.87612	1.00008	0.004029	0.0017047	1.00004	2.95705	1.00003	0.003107	0.00072139	1.00002
4:169940823_GT_G	-2.77989	0.999919	0.005434	0.76923	0.999959	-2.95705	1.00003	0.003107	0.79609	1.00002
rs79387074	-2.77785	0.999895	0.005467	0.025915	0.999947	-2.95705	1.00003	0.003107	6.1156e-05	1.00002
rs56010009	2.75982	0.999872	0.005777	0.0029826	0.999936	2.95705	1.00003	0.003107	0.015493	1.00002
rs192419348	-2.69915	1.00011	0.006958	0.001609	1.00006	-2.95705	1.00003	0.003107	5.9152e-05	1.00002
rs138577406	-3.61827	1.00015	0.0002972	0.0030994	1.00008	2.95715	1.0001	0.003108	0.0081609	1.00005
rs4142581	2.87929	1.0002	0.003993	0.0017062	1.0001	-2.95715	1.0001	0.003108	0.00072139	1.00005
rs12633438	-2.76566	0.999757	0.005669	0.65888	0.999878	2.95715	1.0001	0.003108	0.32112	1.00005
rs7503811	-2.76137	1.00027	0.005769	0.60427	1.00013	2.95715	1.0001	0.003108	0.72205	1.00005
rs143390514	2.648	1	0.008097	0.0018315	1	2.95715	1.0001	0.003108	0.014351	1.00005
rs12273579	-2.58629	1.00023	0.009718	0.21437	1.00011	2.95715	1.0001	0.003108	0.41768	1.00005
rs150860118	-3.27014	1.00008	0.001076	0.12732	1.00004	-2.95725	1.00017	0.003109	0.00045422	1.00008
rs2763350	3.20372	0.999824	0.001354	0.88796	0.999912	2.95725	1.00017	0.003109	0.91465	1.00008
rs74148818	-3.0427	0.999804	0.00234	0.37392	0.999902	-2.95725	1.00017	0.003109	0.16867	1.00008
rs35880507	2.85828	1.0002	0.004267	0.0032264	1.0001	-2.95725	1.00017	0.003109	0.024436	1.00008
rs163017	-2.65231	1.00023	0.008009	0.97707	1.00012	-2.95725	1.00017	0.003109	0.82746	1.00008
rs138341295	3.39755	0.999738	0.0006777	0.0059551	0.999869	2.95735	1.00024	0.00311	0.0017938	1.00012
rs562781958	-2.74006	1.00004	0.006145	0.10206	1.00002	2.95735	1.00024	0.00311	0.16873	1.00012
rs12442233	2.65743	1.00032	0.007894	0.85262	1.00016	2.95735	1.00024	0.00311	0.75723	1.00012
rs72808473	2.59868	0.999758	0.009341	0.11508	0.999879	2.95735	1.00024	0.00311	0.099897	1.00012
rs74580022	-2.59434	1.00026	0.009496	0.11633	1.00013	-2.95735	1.00024	0.00311	0.00015926	1.00012
rs200328397	3.36378	0.999869	0.0007676	0.13877	0.999934	2.95745	1.0003	0.003111	0.0015161	1.00015
rs113275299	-2.89995	0.999964	0.003731	0.0472	0.999982	2.95745	1.0003	0.003111	0.0010596	1.00015
rs73495229	3.61792	0.999957	0.0002968	0.090074	0.999979	2.95555	0.999694	0.003112	0.00021308	0.999847
rs415745	3.13896	0.999972	0.001695	0.31364	0.999986	-2.95555	0.999694	0.003112	0.52083	0.999847
rs62204658	3.01397	0.999978	0.002578	0.44103	0.999989	2.95555	0.999694	0.003112	0.47469	0.999847
rs11904546	-2.67671	0.999782	0.007422	0.071362	0.999891	-2.95555	0.999694	0.003112	0.00035467	0.999847
rs2110660	-2.63026	1.0002	0.008545	0.64766	1.0001	-2.95555	0.999694	0.003112	0.5269	0.999847
rs149888819	2.61774	0.999803	0.008838	0.10564	0.999902	-2.95555	0.999694	0.003112	0.11551	0.999847
rs78633129	3.15519	1.00012	0.001606	0.010535	1.00006	-2.95565	0.999761	0.003113	0.083543	0.99988
rs35637117	-2.81657	0.999696	0.004841	0.058934	0.999848	2.95565	0.999761	0.003113	0.067389	0.99988
rs7949967	2.79115	1.00011	0.005257	0.018726	1.00005	-2.95565	0.999761	0.003113	3.5824e-05	0.99988
rs1921464	-2.69496	0.99997	0.007038	0.23909	0.999985	2.95565	0.999761	0.003113	0.14638	0.99988
rs6999713	3.50865	0.999799	0.0004492	0.18051	0.9999	2.95575	0.999828	0.003114	0.4252	0.999914
rs526211	3.08784	0.999896	0.002014	0.91159	0.999948	-2.95575	0.999828	0.003114	0.90422	0.999914
rs564519730	2.85465	0.999758	0.004299	0.030125	0.999879	-2.95575	0.999828	0.003114	0.00024436	0.999914
rs7130953	-2.72052	0.999646	0.006499	0.58225	0.999823	2.95575	0.999828	0.003114	0.62225	0.999914
rs2263590	-2.6565	1.00037	0.007919	0.77677	1.00019	2.95575	0.999828	0.003114	0.82956	0.999914
rs57414775	-3.50025	1.00014	0.0004657	0.050503	1.00007	2.95584	0.999895	0.003115	0.014596	0.999947
rs149576	2.93013	1.00009	0.003391	0.69353	1.00004	2.95584	0.999895	0.003115	0.48374	0.999947
rs12202497	2.9091	1.00007	0.003627	0.16257	1.00003	2.95584	0.999895	0.003115	0.40804	0.999947
rs145125457	-2.7995	1.00035	0.005134	0.0013385	1.00018	-2.95584	0.999895	0.003115	0.0012536	0.999947
rs10801653	2.66928	1.00021	0.007614	0.43826	1.0001	2.95584	0.999895	0.003115	0.22793	0.999947
rs10785319	2.66423	1.00017	0.007727	0.48582	1.00009	-2.95584	0.999895	0.003115	0.62637	0.999947
rs145019774	-2.58755	0.999655	0.009641	0.043168	0.999828	2.95584	0.999895	0.003115	0.00013155	0.999947
rs61891993	-3.93736	1.00018	8.263e-05	0.0062494	1.00009	2.95594	0.999962	0.003116	0.032638	0.999981
rs17557128	-2.97031	1.00021	0.002981	0.0089652	1.0001	-2.95594	0.999962	0.003116	0.060021	0.999981
17:10487825_TAATC_T	2.7884	1.00029	0.00531	0.046381	1.00014	-2.95594	0.999962	0.003116	5.3077e-05	0.999981
rs188540760	2.72998	0.999984	0.006333	0.0021635	0.999992	2.95594	0.999962	0.003116	0.0058153	0.999981
rs34805955	2.68934	1.00025	0.007174	0.18201	1.00013	2.95594	0.999962	0.003116	0.42477	0.999981
rs10832216	2.58259	0.999685	0.009783	0.26785	0.999843	2.95594	0.999962	0.003116	0.40896	0.999981
rs510642	-3.57638	1.00021	0.0003494	0.69577	1.00011	2.95604	1.00003	0.003117	0.50407	1.00001
rs143455165	-3.47296	0.999977	0.0005146	0.023816	0.999989	-2.95604	1.00003	0.003117	3.6559e-05	1.00001
rs74406392	-3.14467	0.999791	0.001659	0.0034256	0.999895	-2.95604	1.00003	0.003117	0.0001639	1.00001
rs6794860	2.86732	1.00022	0.004148	0.84765	1.00011	2.95604	1.00003	0.003117	0.92548	1.00001
rs73447045	-2.69235	1.00026	0.00711	0.286	1.00013	-2.95604	1.00003	0.003117	0.00088903	1.00001
8:115880037_AT_A	2.63402	1.00001	0.008439	0.47978	1.00001	2.95604	1.00003	0.003117	0.26461	1.00001
rs7982521	4.51109	1.00004	6.455e-06	0.23352	1.00002	2.95614	1.0001	0.003118	0.36873	1.00005
rs17785751	-2.92201	1.00001	0.003478	0.13569	1	-2.95614	1.0001	0.003118	0.12006	1.00005
rs4802034	-2.8542	1.00014	0.00432	0.22581	1.00007	2.95614	1.0001	0.003118	0.24567	1.00005
rs181978813	3.92091	0.999955	8.815e-05	0.0034216	0.999978	-2.95624	1.00016	0.003119	0.00028127	1.00008
rs6763394	3.38424	1.00014	0.000715	0.27261	1.00007	-2.95624	1.00016	0.003119	0.1488	1.00008
rs76621665	3.32041	1.00025	0.0009015	0.0019274	1.00012	2.95624	1.00016	0.003119	0.011664	1.00008
rs1012694	-3.26702	1.00001	0.001087	0.028065	1.00001	2.95624	1.00016	0.003119	0.15515	1.00008
rs62505306	-3.08672	0.999821	0.00202	0.18162	0.999911	-2.95624	1.00016	0.003119	0.42011	1.00008
rs2712990	2.91397	0.999982	0.003568	0.63345	0.999991	2.95624	1.00016	0.003119	0.069421	1.00008
rs304522	-2.79638	1.00027	0.00518	0.33122	1.00014	2.95624	1.00016	0.003119	0.5276	1.00008
rs115843843	3.87665	0.999819	0.0001056	0.014722	0.999909	-2.95634	1.00023	0.00312	0.0002265	1.00011
rs115215622	-3.80854	1.00028	0.0001404	0.071134	1.00014	2.95634	1.00023	0.00312	0.0001478	1.00011
rs16889400	2.65961	0.999706	0.007805	0.029802	0.999853	2.95634	1.00023	0.00312	8.9093e-05	1.00011
rs74651962	-2.60639	1.0003	0.009171	0.047514	1.00015	2.95634	1.00023	0.00312	0.054595	1.00011
rs2812775	-4.17446	1.00022	2.999e-05	0.060244	1.00011	-2.95644	1.0003	0.003121	0.48772	1.00015
rs115406260	-3.27457	0.999735	0.001055	0.0012324	0.999868	2.95644	1.0003	0.003121	0.012311	1.00015
rs141032350	3.21057	1.00036	0.00133	0.013697	1.00018	-2.95644	1.0003	0.003121	2.3144e-05	1.00015
rs147471075	-3.20152	1.00033	0.001372	0.0057696	1.00016	2.95644	1.0003	0.003121	3.1693e-05	1.00015
rs757733704	-2.72816	1.00012	0.006375	0.15831	1.00006	-2.95644	1.0003	0.003121	0.0060388	1.00015
rs12828734	-2.72698	0.999988	0.006391	0.020725	0.999994	-2.95644	1.0003	0.003121	0.11112	1.00015
rs57051071	-2.63658	0.999684	0.008354	0.022521	0.999842	-2.95644	1.0003	0.003121	2.6229e-05	1.00015
rs6479593	-2.61489	0.99992	0.00892	0.95913	0.99996	-2.95644	1.0003	0.003121	0.97243	1.00015
rs78335309	4.7598	0.999915	1.934e-06	0.029752	0.999958	2.95454	0.999687	0.003122	0.00011159	0.999843
rs116217946	3.55158	0.999762	0.0003817	0.0047229	0.999881	-2.95454	0.999687	0.003122	0.027773	0.999843
rs75571918	3.18947	1.0003	0.00143	0.014191	1.00015	-2.95454	0.999687	0.003122	0.00012382	0.999843
rs7936919	2.68664	0.999735	0.007202	0.19928	0.999867	2.95454	0.999687	0.003122	0.25148	0.999843
rs111318491	-2.60939	1.0003	0.009091	0.0017751	1.00015	2.95454	0.999687	0.003122	0.0045805	0.999843
rs113662887	-4.4277	0.999866	9.498e-06	0.032649	0.999933	2.95464	0.999753	0.003123	4.6083e-05	0.999877
rs75035960	-3.44488	0.999929	0.0005708	0.11276	0.999964	-2.95464	0.999753	0.003123	0.13317	0.999877
rs9358259	-3.32032	1.00019	0.0009012	0.49474	1.0001	-2.95464	0.999753	0.003123	0.63334	0.999877
rs12983950	-2.74975	0.999819	0.005955	0.83466	0.999909	-2.95464	0.999753	0.003123	0.79713	0.999877
rs1495694	3.97279	0.999893	7.091e-05	0.17482	0.999947	2.95473	0.99982	0.003124	0.24452	0.99991
rs57712454	3.52576	0.999862	0.0004215	0.13871	0.999931	2.95473	0.99982	0.003124	0.0014582	0.99991
rs78985334	3.29128	1.00017	0.0009993	0.1273	1.00008	2.95473	0.99982	0.003124	0.0004528	0.99991
rs76220799	-2.86258	0.99971	0.004191	0.017368	0.999855	-2.95473	0.99982	0.003124	0.021256	0.99991
5:3288420_CA_C	-2.63461	0.999702	0.008404	0.075675	0.999851	2.95473	0.99982	0.003124	0.00010708	0.99991
rs72815561	-2.62111	1.00008	0.00877	0.10974	1.00004	2.95473	0.99982	0.003124	0.35778	0.99991
rs13082890	-3.03854	0.999695	0.00237	0.16944	0.999848	2.95483	0.999887	0.003125	0.033388	0.999944
rs223417	2.89612	1.00008	0.003781	0.6932	1.00004	2.95483	0.999887	0.003125	0.48374	0.999944
rs56023691	-2.84698	0.999983	0.004413	0.0045906	0.999991	-2.95483	0.999887	0.003125	0.0085485	0.999944
rs552034861	2.7451	1.00008	0.006053	0.0018102	1.00004	-2.95483	0.999887	0.003125	0.0049126	0.999944
10:50222654_GTT_G	-2.65982	0.999868	0.00781	0.68785	0.999934	-2.95483	0.999887	0.003125	0.9982	0.999944
rs223406	-2.88919	1.00013	0.003867	0.69329	1.00007	-2.95493	0.999954	0.003126	0.48374	0.999977
rs7108445	2.79992	0.999943	0.005109	0.018549	0.999972	-2.95493	0.999954	0.003126	3.5709e-05	0.999977
rs11606846	2.6691	1.00007	0.00761	0.48183	1.00004	-2.95493	0.999954	0.003126	0.12694	0.999977
rs4954466	-2.71732	1.00023	0.006594	0.29572	1.00012	2.95503	1.00002	0.003127	0.87762	1.00001
rs7549336	-2.59225	1.0002	0.009549	0.60678	1.0001	-2.95503	1.00002	0.003127	0.50858	1.00001
rs41291468	-4.90044	1.00018	9.605e-07	0.001158	1.00009	-2.95513	1.00009	0.003128	0.0037237	1.00004
rs73984000	3.44406	1.00003	0.0005733	0.022039	1.00002	2.95513	1.00009	0.003128	3.0223e-05	1.00004
rs75950915	-2.87079	0.999852	0.004089	0.20411	0.999926	-2.95513	1.00009	0.003128	0.001788	1.00004
rs12036140	-2.66785	0.999887	0.007627	0.43777	0.999943	-2.95513	1.00009	0.003128	0.22797	1.00004
rs35281926	-2.64529	1.00022	0.008176	0.26414	1.00011	2.95513	1.00009	0.003128	0.58667	1.00004
7:100426530_AG_A	-2.63342	1.00032	0.008474	0.10209	1.00016	2.95513	1.00009	0.003128	0.00031991	1.00004
rs111970106	-4.18623	1.00011	2.842e-05	0.006672	1.00005	-2.95523	1.00015	0.003129	0.016974	1.00008
rs10898197	3.81248	0.999726	0.000137	0.69314	0.999863	2.95523	1.00015	0.003129	0.90692	1.00008
rs12152290	3.38061	0.999769	0.0007212	0.27622	0.999885	2.95523	1.00015	0.003129	0.25288	1.00008
rs10968168	3.09073	0.999823	0.001993	0.15936	0.999912	-2.95523	1.00015	0.003129	0.036914	1.00008
rs78242177	3.0593	1.0002	0.002223	0.069569	1.0001	2.95523	1.00015	0.003129	0.00034356	1.00008
rs13094335	2.8089	0.999928	0.004968	0.67612	0.999964	2.95523	1.00015	0.003129	0.58174	1.00008
rs77664970	3.43257	0.999751	0.000596	0.11285	0.999875	2.95533	1.00022	0.00313	0.13317	1.00011
rs6948818	3.16696	0.999976	0.00154	0.39244	0.999988	-2.95533	1.00022	0.00313	0.4865	1.00011
rs5835237	3.06622	1.00014	0.002171	0.60476	1.00007	-2.95533	1.00022	0.00313	0.66836	1.00011
rs139441554	2.88051	0.99966	0.003958	0.015081	0.99983	-2.95533	1.00022	0.00313	2.8536e-05	1.00011
rs10078459	2.79387	0.999909	0.005204	0.29004	0.999954	2.95533	1.00022	0.00313	0.22075	1.00011
rs59755162	-2.74494	0.999957	0.00605	0.3085	0.999978	-2.95533	1.00022	0.00313	0.15835	1.00011
rs55998420	-2.64362	0.99971	0.008184	0.046598	0.999855	2.95533	1.00022	0.00313	0.21375	1.00011
rs6419993	3.7034	1.00022	0.0002134	0.73623	1.00011	2.95543	1.00029	0.003131	0.95452	1.00014
14:43552015_CAGA_C	-3.46813	1.00007	0.0005246	0.0071282	1.00004	-2.95543	1.00029	0.003131	0.049383	1.00014
rs4459872	3.33289	0.999932	0.0008588	0.42185	0.999966	2.95543	1.00029	0.003131	0.38851	1.00014
rs77972726	-2.93238	1.00026	0.003372	0.08536	1.00013	2.95543	1.00029	0.003131	0.00054508	1.00014
rs10070766	-2.79369	0.999775	0.005201	0.29004	0.999888	-2.95543	1.00029	0.003131	0.22075	1.00014
rs8072721	-2.64946	1.00035	0.008084	0.61293	1.00017	2.95543	1.00029	0.003131	0.72368	1.00014
rs72826657	-2.62933	1.00025	0.008572	0.061322	1.00013	-2.95543	1.00029	0.003131	0.093725	1.00014
rs2150953	2.62167	0.999746	0.008733	0.89155	0.999873	-2.95543	1.00029	0.003131	0.81994	1.00014
rs114404365	2.97128	1.00019	0.002971	0.0066224	1.00009	-2.95352	0.999677	0.003132	0.0031938	0.999839
rs78360536	-2.7255	0.999633	0.006401	0.009083	0.999817	-2.95552	1.00035	0.003132	9.8181e-05	1.00018
rs191223183	-2.59218	1.00014	0.009547	0.0018946	1.00007	-2.95552	1.00035	0.003132	0.0098552	1.00018
rs138338830	3.03195	0.999968	0.002429	0.024107	0.999984	-2.95362	0.999744	0.003133	3.491e-05	0.999872
rs3983689	2.72688	0.999913	0.006389	0.84471	0.999956	-2.95362	0.999744	0.003133	0.60868	0.999872
rs76565279	-2.71105	1.00003	0.006709	0.0055538	1.00002	-2.95362	0.999744	0.003133	0.036538	0.999872
rs112523139	2.65107	1.00005	0.008027	0.041911	1.00003	2.95362	0.999744	0.003133	0.00037679	0.999872
rs72832112	4.12385	0.999925	3.721e-05	0.0041757	0.999963	2.95372	0.999811	0.003134	0.029691	0.999905
13:55734835_TA_T	-3.83671	0.999849	0.0001244	0.89666	0.999925	-2.95372	0.999811	0.003134	0.55441	0.999905
rs1290378	-3.62989	0.999939	0.0002833	0.74114	0.99997	2.95372	0.999811	0.003134	0.65599	0.999905
rs114721083	3.29253	0.999717	0.0009896	0.12723	0.999858	2.95372	0.999811	0.003134	0.00045361	0.999905
rs372458626	3.13737	1.00023	0.001709	0.39194	1.00012	-2.95372	0.999811	0.003134	0.19741	0.999905
rs115355192	-3.03904	1.00003	0.002374	0.065782	1.00001	-2.95372	0.999811	0.003134	9.1409e-05	0.999905
rs34804230	-2.57816	1.00012	0.009942	0.0018255	1.00006	2.95372	0.999811	0.003134	0.015091	0.999905
rs769403385	-2.9835	1.00033	0.002859	0.074282	1.00017	2.95382	0.999877	0.003135	0.29825	0.999939
4:100787057_AAT_A	2.84435	1.00025	0.00446	0.70743	1.00012	-2.95382	0.999877	0.003135	0.79659	0.999939
rs7925408	3.54492	0.999957	0.0003925	0.79335	0.999979	-2.95392	0.999944	0.003136	0.22144	0.999972
rs148901545	2.9766	0.999728	0.002907	0.03694	0.999864	2.95392	0.999944	0.003136	3.7837e-05	0.999972
rs8063103	2.72865	0.999746	0.006346	0.34294	0.999873	2.95392	0.999944	0.003136	0.15173	0.999972
18:708023_CT_C	2.67867	0.999755	0.007377	0.53344	0.999877	-2.95392	0.999944	0.003136	0.41904	0.999972
rs10846303	3.65958	0.999769	0.0002518	0.20343	0.999885	-2.95402	1.00001	0.003137	0.00015982	1.00001
rs8114773	3.55773	0.999846	0.0003733	0.059724	0.999923	2.95402	1.00001	0.003137	0.065014	1.00001
rs150364171	3.37302	1.00001	0.0007436	0.005578	1.00001	-2.95402	1.00001	0.003137	3.1791e-05	1.00001
rs113333131	-3.06964	0.999765	0.002138	0.80084	0.999882	2.95402	1.00001	0.003137	0.3154	1.00001
rs1570669	-2.95986	0.999906	0.003075	0.59934	0.999953	2.95402	1.00001	0.003137	0.34349	1.00001
rs10183266	2.74655	0.99967	0.006006	0.1526	0.999835	-2.95402	1.00001	0.003137	0.41384	1.00001
rs142575552	2.66673	0.999797	0.007647	0.087267	0.999898	-2.95402	1.00001	0.003137	0.0002132	1.00001
rs147116938	-3.18947	1.0003	0.00143	0.0013938	1.00015	2.95411	1.00008	0.003138	0.00090547	1.00004
rs1906484	-2.75282	0.999872	0.005902	0.16404	0.999936	-2.95411	1.00008	0.003138	0.10171	1.00004
rs13049846	-2.69129	1.00022	0.00713	0.013315	1.00011	-2.95411	1.00008	0.003138	3.2663e-05	1.00004
rs6027947	4.02911	1.00005	5.604e-05	0.26536	1.00003	-2.95421	1.00014	0.003139	0.30457	1.00007
rs75860151	2.99561	0.999742	0.002732	0.001333	0.999871	2.95421	1.00014	0.003139	0.00037135	1.00007
rs1336803	2.87347	1.00033	0.004072	0.069633	1.00016	2.95421	1.00014	0.003139	0.16846	1.00007
rs79578770	-2.75065	0.999745	0.005935	0.046908	0.999872	2.95421	1.00014	0.003139	9.2345e-05	1.00007
rs11256389	3.44444	1.00025	0.0005741	0.24027	1.00013	2.95431	1.00021	0.00314	0.42866	1.00011
rs540130736	2.77773	0.999809	0.005465	0.0041819	0.999905	-2.95431	1.00021	0.00314	0.0003841	1.00011
rs145415570	-2.74419	1.00014	0.006073	0.0024618	1.00007	-2.95431	1.00021	0.00314	0.006065	1.00011
rs749925	2.72709	1.00006	0.006393	0.6886	1.00003	2.95431	1.00021	0.00314	0.54249	1.00011
rs115822011	2.62707	1.00006	0.008616	0.070991	1.00003	-2.95431	1.00021	0.00314	9.2759e-05	1.00011
rs58449047	2.60099	0.999993	0.009295	0.030555	0.999997	-2.95431	1.00021	0.00314	0.00015653	1.00011
rs112546697	-3.16715	1.00009	0.001541	0.19596	1.00005	-2.95441	1.00028	0.003141	0.11912	1.00014
rs5870475	-3.14348	1.00031	0.001675	0.73445	1.00015	2.95441	1.00028	0.003141	0.77289	1.00014
rs10757437	-3.60769	0.999829	0.0003082	0.80654	0.999915	-2.95251	0.999666	0.003142	0.68473	0.999833
rs58173074	-3.53552	0.99973	0.0004055	0.13846	0.999865	-2.95451	1.00034	0.003142	0.001466	1.00017
rs115516909	-3.45442	1.00024	0.0005532	0.046133	1.00012	2.95251	0.999666	0.003142	0.00011236	0.999833
rs61267809	-3.24153	0.999712	0.001185	0.044871	0.999856	2.95251	0.999666	0.003142	6.6484e-05	0.999833
rs78951393	-2.72779	0.99985	0.006368	0.0019523	0.999925	-2.95451	1.00034	0.003142	0.017482	1.00017
17:73517035_CAAAAA_C	2.58137	1.00029	0.009862	0.19895	1.00014	2.95251	0.999666	0.003142	0.068062	0.999833
rs4129466	-3.2715	0.999693	0.001066	0.73649	0.999847	2.95261	0.999733	0.003143	0.77334	0.999866
rs139633528	-2.93709	1.00006	0.003315	0.029742	1.00003	-2.95261	0.999733	0.003143	0.00013867	0.999866
rs141904407	-2.71811	1.00008	0.00657	0.023053	1.00004	2.95261	0.999733	0.003143	2.3469e-05	0.999866
14:45774237_CG_C	-2.71692	0.999939	0.006586	0.10192	0.999969	2.95261	0.999733	0.003143	0.00019925	0.999866
rs537724041	-2.71692	0.999939	0.006586	0.10192	0.999969	2.95261	0.999733	0.003143	0.00019925	0.999866
rs585048	-2.93921	1.00015	0.003295	0.3134	1.00007	2.9527	0.999799	0.003144	0.49539	0.9999
rs140521369	-2.72351	0.999637	0.00644	0.0013785	0.999818	2.9527	0.999799	0.003144	0.010255	0.9999
rs66922186	-2.68438	1.00028	0.007283	0.24532	1.00014	2.9527	0.999799	0.003144	0.20601	0.9999
rs62124488	-3.1659	0.99994	0.001545	0.058839	0.99997	2.9528	0.999866	0.003145	0.10033	0.999933
rs73447040	-2.83545	1.00032	0.004589	0.2845	1.00016	-2.9528	0.999866	0.003145	0.00088806	0.999933
rs10191945	2.68674	0.999804	0.007204	0.79732	0.999902	2.9528	0.999866	0.003145	0.7356	0.999933
rs77303030	2.65785	0.999884	0.007857	0.01268	0.999942	2.9529	0.999932	0.003146	0.013415	0.999966
rs1980851	-2.64269	0.999766	0.00821	0.64501	0.999883	2.9529	0.999932	0.003146	0.6272	0.999966
rs76475543	-3.29923	1.00014	0.0009711	0.052882	1.00007	2.953	0.999999	0.003147	0.013656	0.999999
rs2317265	-3.24463	0.999775	0.001173	0.044853	0.999887	2.953	0.999999	0.003147	6.6377e-05	0.999999
rs9611357	3.13427	1.00017	0.001726	0.0017366	1.00009	-2.953	0.999999	0.003147	0.011163	0.999999
rs113180918	2.76103	1.00002	0.005763	0.096588	1.00001	2.953	0.999999	0.003147	0.00032481	0.999999
rs34247459	-2.61296	0.999967	0.008974	0.16326	0.999984	-2.953	0.999999	0.003147	0.4644	0.999999
rs77544387	2.59342	1.00033	0.009526	0.0058728	1.00016	-2.953	0.999999	0.003147	0.00039427	0.999999
rs16904904	3.96098	0.999989	7.463e-05	0.032464	0.999995	2.9531	1.00007	0.003148	0.00040813	1.00003
rs67845475	3.73191	0.999953	0.0001899	0.50097	0.999977	2.9531	1.00007	0.003148	0.41916	1.00003
rs34761190	3.56737	1.00021	0.0003616	0.83267	1.0001	2.9531	1.00007	0.003148	0.59247	1.00003
rs61048088	-3.14912	1.00008	0.001639	0.3845	1.00004	-2.9531	1.00007	0.003148	0.16868	1.00003
rs61985966	-2.88075	0.999826	0.003961	0.11298	0.999913	2.9531	1.00007	0.003148	0.25162	1.00003
rs113944210	3.27082	0.99989	0.001071	0.049549	0.999945	2.95319	1.00013	0.003149	4.5228e-05	1.00007
rs59578412	3.27082	0.99989	0.001071	0.049549	0.999945	2.95319	1.00013	0.003149	4.5228e-05	1.00007
rs142022604	3.01338	1.00025	0.00259	0.022585	1.00012	2.95319	1.00013	0.003149	3.1526e-05	1.00007
rs147425566	2.99172	0.999811	0.002769	0.020622	0.999906	-2.95319	1.00013	0.003149	4.7988e-05	1.00007
rs4667774	2.83998	0.999982	0.004511	0.12679	0.999991	2.95319	1.00013	0.003149	0.10904	1.00007
rs11606826	-2.66932	1.00024	0.007615	0.48183	1.00012	2.95319	1.00013	0.003149	0.12694	1.00007
rs11119608	2.60487	0.999902	0.009184	0.13755	0.999951	-2.95319	1.00013	0.003149	0.23892	1.00007
rs113164335	3.53289	0.999937	0.0004107	0.0011237	0.999969	2.95329	1.0002	0.00315	0.0099506	1.0001
rs1425094	2.93797	0.999976	0.003303	0.98906	0.999988	2.95329	1.0002	0.00315	0.93401	1.0001
rs6589356	2.84705	1.00003	0.004414	0.0928	1.00002	-2.95329	1.0002	0.00315	0.012964	1.0001
rs4989465	2.71262	0.999717	0.00666	0.43942	0.999859	2.95329	1.0002	0.00315	0.22793	1.0001
rs347271	-3.91338	1.00019	9.13e-05	0.79318	1.0001	2.95339	1.00026	0.003151	0.96757	1.00013
rs17636471	3.5023	1.00017	0.0004623	0.17971	1.00009	2.95339	1.00026	0.003151	0.42119	1.00013
18:68315906_TCTCG_T	3.10412	1.00008	0.00191	0.083547	1.00004	2.95339	1.00026	0.003151	0.00035952	1.00013
rs759240180	-2.95372	0.999811	0.003134	0.28537	0.999905	2.95339	1.00026	0.003151	0.22176	1.00013
rs141983093	-2.66561	0.999705	0.007667	0.022604	0.999853	2.95339	1.00026	0.003151	6.7035e-05	1.00013
rs73362386	3.77039	1.0002	0.0001635	0.22554	1.0001	2.95149	0.999653	0.003152	0.11257	0.999827
1:211888924_AAGTCTCATG_A	-2.97869	0.999793	0.002889	0.039136	0.999897	-2.95349	1.00033	0.003152	0.0044301	1.00017
12:46900102_GTTT_G	-2.93952	0.999671	0.003277	0.10689	0.999835	2.95149	0.999653	0.003152	0.00049262	0.999827
rs35277907	2.77546	1.00033	0.005528	0.0030084	1.00017	-2.95349	1.00033	0.003152	0.024719	1.00017
rs115380295	2.65836	1.00027	0.007869	0.032367	1.00014	-2.95149	0.999653	0.003152	2.8331e-05	0.999827
rs1718837	2.58951	0.999623	0.009584	0.26676	0.999812	2.95349	1.00033	0.003152	0.27129	1.00017
rs207263	-2.57915	1.00012	0.009913	0.59416	1.00006	-2.95149	0.999653	0.003152	0.51024	0.999827
rs373702393	-2.82743	1.00031	0.004705	0.0017366	1.00015	-2.95159	0.99972	0.003153	0.0032598	0.99986
rs62225802	-2.7217	0.999782	0.006483	0.084538	0.999891	2.95159	0.99972	0.003153	0.065003	0.99986
rs145208755	2.59285	0.999881	0.00951	0.01451	0.99994	-2.95159	0.99972	0.003153	2.425e-05	0.99986
rs78866358	-2.91276	0.999835	0.003577	0.0038503	0.999918	-2.95168	0.999786	0.003154	0.016932	0.999893
rs8005951	-2.76578	0.99984	0.005671	0.30826	0.99992	2.95168	0.999786	0.003154	0.57888	0.999893
17:41651006_TAG_T	2.68729	1.00022	0.007216	0.033253	1.00011	2.95168	0.999786	0.003154	6.5206e-05	0.999893
rs115250737	2.65082	0.999861	0.008021	0.017626	0.99993	2.95168	0.999786	0.003154	0.00018135	0.999893
rs588363	3.40849	0.999702	0.0006508	0.30917	0.999851	2.95178	0.999852	0.003155	0.39298	0.999926
rs71512629	-2.58102	1.00001	0.009852	0.10109	1.00001	2.95178	0.999852	0.003155	0.20581	0.999926
rs28792777	2.76845	1.00033	0.005648	0.087958	1.00016	-2.95188	0.999919	0.003156	0.0001025	0.999959
rs513194	-2.66492	0.99994	0.007697	0.19264	0.99997	2.95188	0.999919	0.003156	0.79838	0.999959
rs80164492	-3.39895	0.99997	0.0006762	0.034425	0.999985	-2.95198	0.999985	0.003157	4.6518e-05	0.999992
rs61894580	3.36535	1.00021	0.0007664	0.0052801	1.0001	-2.95198	0.999985	0.003157	0.032894	0.999992
rs112533108	-3.09058	0.999727	0.001992	0.98658	0.999863	-2.95198	0.999985	0.003157	0.91203	0.999992
rs138072542	-2.86616	1.00011	0.004159	0.0015369	1.00005	-2.95198	0.999985	0.003157	0.0092095	0.999992
rs13153428	-2.77428	1.0002	0.005542	0.20195	1.0001	2.95198	0.999985	0.003157	0.10022	0.999992
rs188576227	2.67439	1.00029	0.007504	0.058568	1.00015	-2.95198	0.999985	0.003157	0.00038095	0.999992
rs4129581	-2.65428	1.00021	0.007961	0.15775	1.00011	2.95198	0.999985	0.003157	0.20617	0.999992
rs2415790	-3.76791	0.999951	0.0001645	0.0073568	0.999976	-2.95208	1.00005	0.003158	0.049266	1.00003
rs61549691	3.40494	0.999966	0.0006615	0.36624	0.999983	-2.95208	1.00005	0.003158	0.48374	1.00003
rs28518781	3.12933	1.00021	0.001756	0.057553	1.00011	-2.95208	1.00005	0.003158	0.24321	1.00003
rs17844567	2.96363	0.999748	0.003033	0.069536	0.999874	2.95208	1.00005	0.003158	0.00039474	1.00003
rs78198846	-2.93003	1.00002	0.00339	0.11945	1.00001	-2.95208	1.00005	0.003158	0.041052	1.00003
rs141687144	2.87936	1.00025	0.003994	0.013189	1.00013	-2.95208	1.00005	0.003158	2.6468e-05	1.00003
rs139126580	2.87944	1.00031	0.003995	0.01319	1.00015	-2.95208	1.00005	0.003158	2.6468e-05	1.00003
rs190387712	2.79594	0.999958	0.005173	0.0034937	0.999979	-2.95208	1.00005	0.003158	0.012518	1.00003
rs6542644	2.73526	1.00019	0.006243	0.53627	1.0001	-2.95208	1.00005	0.003158	0.50882	1.00003
rs74136323	2.59913	1.0001	0.009353	0.087504	1.00005	-2.95208	1.00005	0.003158	0.00028908	1.00003
rs11246373	2.5776	0.999692	0.009926	0.18162	0.999846	2.95208	1.00005	0.003158	0.2059	1.00003
rs2127581	-3.81503	1.00002	0.0001362	0.038682	1.00001	-2.95217	1.00012	0.003159	0.0011841	1.00006
rs55951521	3.57091	0.99995	0.0003555	0.34568	0.999975	-2.95217	1.00012	0.003159	0.00034812	1.00006
rs62416546	3.25477	0.999858	0.001133	0.012538	0.999929	2.95217	1.00012	0.003159	0.099405	1.00006
rs11176657	3.22701	1.00001	0.001251	0.27385	1	-2.95217	1.00012	0.003159	0.60113	1.00006
rs79641307	-3.17615	1.0001	0.001494	0.16301	1.00005	2.95217	1.00012	0.003159	0.00028367	1.00006
rs78768576	-3.11405	1.00003	0.001846	0.032926	1.00002	-2.95217	1.00012	0.003159	0.00013862	1.00006
rs60179559	3.52576	0.999862	0.0004215	0.13872	0.999931	2.95227	1.00018	0.00316	0.0014608	1.00009
rs9400161	2.95695	0.999968	0.003106	0.084977	0.999984	2.95227	1.00018	0.00316	0.11634	1.00009
19:22493421_GC_G	-2.90068	0.999783	0.003716	0.0071832	0.999891	-2.95227	1.00018	0.00316	0.0057051	1.00009
rs514142	2.89394	0.999961	0.003803	0.0091442	0.999981	2.95227	1.00018	0.00316	0.0019205	1.00009
rs145365438	-2.80268	0.999774	0.005058	0.0015223	0.999887	-2.95227	1.00018	0.00316	0.010763	1.00009
rs557508914	-2.67743	1.00032	0.007438	0.027872	1.00016	2.95227	1.00018	0.00316	0.0001105	1.00009
rs146103055	-3.50445	1.00026	0.0004591	0.0032162	1.00013	-2.95237	1.00025	0.003161	0.019846	1.00012
rs547510342	2.8144	1.00028	0.004899	0.10958	1.00014	2.95237	1.00025	0.003161	0.0064677	1.00012
rs1291395	-2.79781	0.999865	0.005139	0.064229	0.999932	-2.95237	1.00025	0.003161	0.071022	1.00012
rs6030666	2.72034	1.00025	0.006535	0.72516	1.00013	-2.95237	1.00025	0.003161	0.98809	1.00012
rs74092709	-2.69337	1.00027	0.007089	0.029762	1.00014	-2.95247	1.00032	0.003162	0.00014008	1.00016
rs187871143	3.50707	1.00004	0.0004533	0.0018753	1.00002	2.95056	0.999705	0.003163	0.0040924	0.999852
rs7190572	3.47869	0.99982	0.0005027	0.13814	0.99991	2.95056	0.999705	0.003163	0.0014601	0.999852
rs2349193	-3.09919	1.00012	0.001943	0.11051	1.00006	2.95056	0.999705	0.003163	0.14057	0.999852
rs199765444	2.80735	1.00025	0.005006	0.57712	1.00013	2.95056	0.999705	0.003163	0.54156	0.999852
rs13187139	2.77599	0.999991	0.005503	0.20192	0.999995	-2.95056	0.999705	0.003163	0.10022	0.999852
rs4255679	3.84823	1.00012	0.0001192	0.069857	1.00006	2.95066	0.999771	0.003164	0.44396	0.999885
rs2712991	-2.91406	1.00004	0.003569	0.63342	1.00002	-2.95066	0.999771	0.003164	0.069422	0.999885
rs61828246	2.90136	1.00025	0.003724	0.12495	1.00012	2.95066	0.999771	0.003164	0.53785	0.999885
rs749123245	-2.84753	0.99967	0.004393	0.69316	0.999835	-2.95066	0.999771	0.003164	0.48373	0.999885
rs12453393	-2.73979	0.999847	0.00614	0.030913	0.999923	-2.95066	0.999771	0.003164	0.15207	0.999885
rs116674992	2.71632	1.00024	0.006614	0.01558	1.00012	2.95066	0.999771	0.003164	0.00015278	0.999885
rs115710427	3.87494	0.999971	0.0001066	0.039154	0.999985	2.95076	0.999837	0.003165	0.0012026	0.999918
rs4941212	4.773	0.999999	1.815e-06	0.62958	1	2.95086	0.999903	0.003166	0.83298	0.999951
1:173829124_TAGA_T	-2.95493	0.999954	0.003126	0.12682	0.999977	2.95086	0.999903	0.003166	0.22383	0.999951
rs11070893	2.81312	1.00009	0.00491	0.036719	1.00004	2.95086	0.999903	0.003166	0.070871	0.999951
rs12152540	3.60794	0.999969	0.0003085	0.26444	0.999984	2.95095	0.999969	0.003167	0.2525	0.999984
rs36076622	-2.96806	1.00004	0.002998	0.045474	1.00002	-2.95095	0.999969	0.003167	0.044869	0.999984
rs67912297	2.85069	0.999785	0.004354	0.14193	0.999893	2.95095	0.999969	0.003167	0.33399	0.999984
rs151175582	-3.81338	1.0002	0.0001375	0.0090205	1.0001	2.95105	1.00004	0.003168	0.069098	1.00002
rs3736527	-3.64556	0.999759	0.0002659	0.60203	0.99988	-2.95105	1.00004	0.003168	0.46215	1.00002
rs185106510	-3.53992	0.999953	0.0004	0.13041	0.999976	-2.95105	1.00004	0.003168	0.0007401	1.00002
rs7808398	-2.78598	0.999987	0.005336	0.02274	0.999994	-2.95105	1.00004	0.003168	0.00022683	1.00002
rs116671797	2.78526	1.00018	0.005357	0.020554	1.00009	-2.95105	1.00004	0.003168	2.6938e-05	1.00002
rs3129944	2.68841	1.00031	0.007197	0.42961	1.00015	-2.95105	1.00004	0.003168	0.21659	1.00002
rs2963489	-2.95237	1.00025	0.003161	0.60897	1.00012	-2.95115	1.0001	0.003169	0.48296	1.00005
rs7777947	-3.52407	1.00004	0.0004252	0.44085	1.00002	-2.95125	1.00017	0.00317	0.28495	1.00008
rs10459553	3.14743	1.00028	0.001652	0.026642	1.00014	2.95125	1.00017	0.00317	0.056426	1.00008
rs55967024	-2.86054	0.999681	0.004217	0.37552	0.999841	-2.95125	1.00017	0.00317	0.19488	1.00008
rs6512249	2.84492	0.999942	0.00444	0.086329	0.999971	2.95125	1.00017	0.00317	0.00014915	1.00008
rs2369943	2.96006	1.00004	0.003077	0.77077	1.00002	2.95134	1.00023	0.003171	0.99936	1.00012
rs962292	-2.80864	0.999743	0.004964	0.51305	0.999872	-2.95134	1.00023	0.003171	0.51009	1.00012
rs112306030	2.70104	1.00003	0.006914	0.070412	1.00002	-2.95134	1.00023	0.003171	0.00018364	1.00012
rs1149519	-4.16794	0.99997	3.072e-05	0.57612	0.999985	-2.95144	1.0003	0.003172	0.41531	1.00015
17:64180086_ACCAGGCATGATAGCTCATGCCTGTAATC_A	3.51197	0.999984	0.0004447	0.0014057	0.999992	-2.95144	1.0003	0.003172	0.0035564	1.00015
rs116551841	3.29268	0.999803	0.0009901	0.038959	0.999901	2.95144	1.0003	0.003172	2.3281e-05	1.00015
rs147349114	-4.09234	1.00017	4.283e-05	0.0017075	1.00008	2.94954	0.999687	0.003173	0.00061632	0.999844
rs80106911	3.63678	0.999881	0.0002756	0.0094902	0.99994	-2.94954	0.999687	0.003173	0.054032	0.999844
rs4691023	-3.55426	1.00015	0.0003798	0.15023	1.00007	2.94954	0.999687	0.003173	0.067429	0.999844
rs2632125	-3.03768	0.999788	0.002379	0.16808	0.999894	-2.94954	0.999687	0.003173	0.14102	0.999844
rs78943679	2.97565	0.999764	0.002917	0.045054	0.999882	2.94954	0.999687	0.003173	0.00013406	0.999844
rs778654103	-2.72821	1.00015	0.006376	0.0012905	1.00008	-2.95154	1.00037	0.003173	0.0001777	1.00018
rs4129255	-2.66122	1.00017	0.007796	0.60197	1.00008	-2.94954	0.999687	0.003173	0.36732	0.999844
rs10158899	-2.60058	0.999681	0.009284	0.13731	0.99984	-2.94954	0.999687	0.003173	0.019559	0.999844
rs114148840	-3.46374	0.999852	0.0005317	0.056362	0.999926	-2.94964	0.999753	0.003174	5.42e-05	0.999877
12:53541357_CATAA_C	3.12041	1.00026	0.001811	0.17701	1.00013	2.94964	0.999753	0.003174	0.022519	0.999877
rs12822567	-3.06759	0.999732	0.002152	0.01106	0.999866	2.94964	0.999753	0.003174	0.040067	0.999877
rs223318	-2.8568	0.999862	0.004274	0.69456	0.999931	-2.94964	0.999753	0.003174	0.48416	0.999877
rs11905291	2.63094	0.999957	0.008512	0.10726	0.999979	-2.94964	0.999753	0.003174	0.010396	0.999877
rs79708151	2.72977	0.999831	0.006329	0.035016	0.999915	2.94973	0.999819	0.003175	3.415e-05	0.99991
rs1008761	-2.67372	0.999791	0.007489	0.25766	0.999895	-2.94973	0.999819	0.003175	0.36718	0.99991
rs11866981	-3.47355	0.99974	0.0005119	0.045189	0.99987	2.94983	0.999885	0.003176	0.00016476	0.999943
rs74614451	3.17012	1.00007	0.001525	0.16382	1.00004	-2.94983	0.999885	0.003176	0.00028394	0.999943
rs4474995	-2.98203	1.00002	0.002864	0.1497	1.00001	2.94983	0.999885	0.003176	0.00050957	0.999943
rs186462494	-2.94181	0.999871	0.003259	0.017619	0.999935	2.94983	0.999885	0.003176	3.3411e-05	0.999943
rs2665856	-2.84485	0.999892	0.004439	0.81718	0.999946	2.94983	0.999885	0.003176	0.68096	0.999943
rs75416277	-2.81031	1.00022	0.004959	0.013175	1.00011	2.94983	0.999885	0.003176	2.6288e-05	0.999943
rs112267949	2.65275	0.999809	0.007972	0.059428	0.999904	-2.94983	0.999885	0.003176	2.6199e-05	0.999943
rs72918493	-2.99584	0.999891	0.002734	0.0027732	0.999946	2.94993	0.999951	0.003177	0.016371	0.999976
rs11562977	-2.94362	0.99974	0.003236	0.027767	0.99987	2.94993	0.999951	0.003177	0.003367	0.999976
rs223409	-2.88363	0.999745	0.003922	0.69338	0.999872	-2.94993	0.999951	0.003177	0.48375	0.999976
9:18818310_AC_A	2.82752	0.999662	0.004677	0.79295	0.999831	2.94993	0.999951	0.003177	0.82209	0.999976
rs139703822	-2.81249	1.00035	0.004931	0.013741	1.00018	2.94993	0.999951	0.003177	3.5782e-05	0.999976
rs73808647	-2.78616	1.00012	0.005339	0.0060489	1.00006	2.94993	0.999951	0.003177	0.00077504	0.999976
rs13171348	-2.77316	1.00012	0.005557	0.20195	1.00006	2.94993	0.999951	0.003177	0.10022	0.999976
rs113099716	-2.59659	0.999685	0.009393	0.012253	0.999843	-2.94993	0.999951	0.003177	0.013413	0.999976
rs72874649	-3.35003	1.00002	0.0008082	0.1764	1.00001	2.95003	1.00002	0.003178	0.067805	1.00001
rs72874654	-3.35003	1.00002	0.0008082	0.1764	1.00001	2.95003	1.00002	0.003178	0.067805	1.00001
rs112852147	-3.05876	0.999844	0.002219	0.029449	0.999922	-2.95003	1.00002	0.003178	5.2273e-05	1.00001
rs6790948	-2.73526	1.00019	0.006243	0.14811	1.0001	2.95003	1.00002	0.003178	0.071063	1.00001
rs3736525	3.65068	0.999827	0.0002609	0.60202	0.999913	2.95012	1.00008	0.003179	0.46216	1.00004
rs845551	3.14801	1.00001	0.001644	0.53404	1	-2.95012	1.00008	0.003179	0.775	1.00004
rs16861984	3.12633	1.00021	0.001774	0.06106	1.00011	2.95012	1.00008	0.003179	0.068261	1.00004
rs12712135	-3.00078	0.999853	0.002689	0.65046	0.999927	-2.95012	1.00008	0.003179	0.52833	1.00004
rs57276588	2.67771	0.999786	0.0074	0.19079	0.999893	-2.95012	1.00008	0.003179	0.00017765	1.00004
rs10067670	-3.38755	0.999737	0.0007029	0.1828	0.999869	2.95022	1.00015	0.00318	0.015124	1.00007
rs34806613	2.91354	0.999682	0.003563	0.27472	0.999841	2.95022	1.00015	0.00318	0.37663	1.00007
rs75122468	2.66336	1.00027	0.007753	0.012712	1.00013	2.95022	1.00015	0.00318	0.013414	1.00007
rs16908670	2.65248	1.00036	0.008013	0.053175	1.00018	-2.95022	1.00015	0.00318	0.03374	1.00007
rs536858904	2.59583	0.999871	0.009427	0.0021422	0.999935	-2.95022	1.00015	0.00318	4.1451e-05	1.00007
rs148118462	-3.82293	0.999963	0.0001318	0.0021511	0.999982	-2.95032	1.00021	0.003181	0.014263	1.00011
rs3105782	3.24225	1.00016	0.001188	0.62071	1.00008	-2.95032	1.00021	0.003181	0.25346	1.00011
1:81632382_AT_A	-3.11002	1.00001	0.001871	0.0091663	1.00001	-2.95032	1.00021	0.003181	0.052976	1.00011
rs67541145	2.97086	0.999908	0.002967	0.2751	0.999954	2.95032	1.00021	0.003181	0.37761	1.00011
15:52692288_TTC_T	2.89679	0.999856	0.003765	0.028328	0.999928	2.95032	1.00021	0.003181	0.070479	1.00011
rs3762381	2.70483	0.999876	0.006827	0.43904	0.999938	2.95032	1.00021	0.003181	0.22782	1.00011
rs112524592	-2.61195	0.999959	0.009	0.017016	0.999979	2.95032	1.00021	0.003181	0.11797	1.00011
rs11049331	2.60303	1.00002	0.009242	0.53182	1.00001	2.95032	1.00021	0.003181	0.54545	1.00011
rs114179518	-4.29316	1.00007	1.764e-05	0.023584	1.00004	-2.95041	1.00028	0.003182	3.051e-05	1.00014
rs35169307	-3.66282	0.9999	0.0002491	0.027598	0.99995	-2.95041	1.00028	0.003182	0.15598	1.00014
rs9657295	3.13261	0.999751	0.001728	0.47988	0.999876	2.95041	1.00028	0.003182	0.46231	1.00014
rs116733962	-2.82611	1.00008	0.004715	0.078123	1.00004	-2.95041	1.00028	0.003182	0.0002185	1.00014
rs10908315	2.77269	0.99978	0.005549	0.186	0.99989	2.95041	1.00028	0.003182	0.58824	1.00014
rs2733567	-2.72821	1.00015	0.006376	0.84707	1.00008	-2.95041	1.00028	0.003182	0.57598	1.00014
rs6553869	3.5934	1.00022	0.0003274	0.75453	1.00011	2.94851	0.999669	0.003183	0.95447	0.999834
rs7614196	3.38076	0.999859	0.0007216	0.27213	0.99993	-2.94851	0.999669	0.003183	0.1488	0.999834
rs75188085	-3.17757	1.00036	0.001491	0.16301	1.00018	2.94851	0.999669	0.003183	0.00028392	0.999834
rs2808598	-3.08128	1.00018	0.002065	0.29397	1.00009	-2.94851	0.999669	0.003183	0.63684	0.999834
rs3800219	-3.05344	1.00029	0.002269	0.085407	1.00014	-2.94851	0.999669	0.003183	0.11659	0.999834
rs772698803	3.02175	0.999832	0.002509	0.65671	0.999916	-2.95051	1.00035	0.003183	0.37645	1.00017
rs73498109	2.9275	0.999657	0.003406	0.23315	0.999829	-2.94851	0.999669	0.003183	0.00046767	0.999834
rs12857808	2.63777	0.999826	0.008334	0.034459	0.999913	-2.95051	1.00035	0.003183	0.16903	1.00017
rs76118660	2.96451	0.999669	0.003022	0.03102	0.999834	-2.94861	0.999734	0.003184	0.095492	0.999867
rs1995575	-2.79247	1.00034	0.005246	0.1054	1.00017	-2.94861	0.999734	0.003184	0.023211	0.999867
rs62490315	-2.76566	0.999757	0.005669	0.5002	0.999878	2.94861	0.999734	0.003184	0.45475	0.999867
rs67557912	-3.55364	0.999797	0.0003789	0.28922	0.999899	-2.94871	0.9998	0.003185	0.051216	0.9999
rs191674135	-3.2011	1.00006	0.00137	0.018585	1.00003	-2.94871	0.9998	0.003185	8.3415e-05	0.9999
rs56375180	3.15771	0.999819	0.001587	0.031521	0.99991	2.94871	0.9998	0.003185	0.1549	0.9999
rs141085404	2.84342	1.0003	0.004475	0.0048696	1.00015	2.94871	0.9998	0.003185	0.039343	0.9999
rs6764837	-2.7897	0.999788	0.005266	0.10539	0.999894	-2.94871	0.9998	0.003185	0.02321	0.9999
rs12034756	-3.47723	1.00013	0.0005075	0.16263	1.00007	-2.9488	0.999866	0.003186	0.037233	0.999933
rs375526630	3.28916	1.0001	0.001006	0.20755	1.00005	2.9488	0.999866	0.003186	0.14201	0.999933
rs113904525	-2.95473	0.99982	0.003124	0.31099	0.99991	2.9488	0.999866	0.003186	0.080525	0.999933
rs7193845	-2.9915	0.999664	0.002767	0.1115	0.999832	-2.9489	0.999932	0.003187	0.00040389	0.999966
rs9393843	2.7768	0.999858	0.005483	0.13869	0.999929	2.9489	0.999932	0.003187	0.11884	0.999966
rs77208486	2.77163	0.999734	0.005565	0.12738	0.999867	2.9489	0.999932	0.003187	0.0045339	0.999966
13:74363810_CTTTT_C	-2.7583	1.00022	0.005821	0.29722	1.00011	-2.9489	0.999932	0.003187	0.11729	0.999966
rs143837749	-2.70405	1.00003	0.006852	0.038172	1.00002	-2.9489	0.999932	0.003187	9.9539e-05	0.999966
rs149956390	-3.522	0.999999	0.0004283	0.13829	0.999999	-2.949	0.999997	0.003188	0.0014561	0.999999
rs73164999	3.29827	1.00016	0.0009747	0.11023	1.00008	-2.949	0.999997	0.003188	0.14066	0.999999
rs17803551	3.20089	0.999932	0.001369	0.0074272	0.999966	2.949	0.999997	0.003188	0.013439	0.999999
rs796597150	-3.58	1	0.0003436	0.091792	1	-2.94909	1.00006	0.003189	0.00071682	1.00003
rs2417411	3.18846	0.999662	0.001425	0.7538	0.999831	-2.94909	1.00006	0.003189	0.82953	1.00003
rs115546187	3.12314	1.00009	0.001791	0.067647	1.00004	-2.94909	1.00006	0.003189	8.5466e-05	1.00003
rs145312580	2.83243	1.0003	0.004632	0.012876	1.00015	-2.94909	1.00006	0.003189	2.7553e-05	1.00003
rs61730398	2.76889	0.999922	0.005621	0.0022036	0.999961	2.94909	1.00006	0.003189	0.012112	1.00003
rs12403376	-2.70263	0.999725	0.006864	0.4379	0.999863	-2.94909	1.00006	0.003189	0.22791	1.00003
rs571619910	2.66223	1.00017	0.007773	0.0075888	1.00008	-2.94909	1.00006	0.003189	7.4546e-05	1.00003
rs7862563	-2.81266	0.999759	0.004903	0.10842	0.99988	2.94919	1.00013	0.00319	0.066596	1.00006
rs148466014	-2.77068	0.999771	0.005583	0.02621	0.999886	-2.94919	1.00013	0.00319	0.00026446	1.00006
rs76561142	2.63908	1.00006	0.008317	0.16344	1.00003	-2.94919	1.00013	0.00319	0.14182	1.00006
rs13065152	2.61164	0.999726	0.008992	0.36111	0.999863	2.94919	1.00013	0.00319	0.59743	1.00006
rs59304019	3.18629	1.00018	0.001444	0.15621	1.00009	2.94929	1.00019	0.003191	0.00016977	1.0001
5:2339289_GC_G	2.70673	0.999804	0.006784	0.043242	0.999902	-2.94929	1.00019	0.003191	5.887e-05	1.0001
rs28843488	2.59256	0.999658	0.009502	0.60295	0.999829	2.94929	1.00019	0.003191	0.57173	1.0001
rs7931763	-2.84647	0.999628	0.004406	0.092799	0.999814	2.94938	1.00026	0.003192	0.01298	1.00013
rs4909211	-2.72754	0.99966	0.006363	0.92166	0.99983	2.94938	1.00026	0.003192	0.96231	1.00013
rs113219732	-3.48031	1.00018	0.000502	0.078851	1.00009	2.94948	1.00033	0.003193	0.001141	1.00016
rs4074687	-2.97754	0.999691	0.002897	0.15187	0.999845	2.94948	1.00033	0.003193	0.18627	1.00016
rs10895118	-2.57859	0.999684	0.009897	0.58679	0.999842	-2.94748	0.999648	0.003193	0.36724	0.999824
rs56408917	3.53528	1.00016	0.0004082	0.13842	1.00008	2.94758	0.999713	0.003194	0.0014639	0.999857
rs183841114	3.39416	1.00009	0.0006892	0.0035736	1.00005	-2.94758	0.999713	0.003194	4.8044e-05	0.999857
rs1589247	-3.28566	0.999796	0.001015	0.021967	0.999898	2.94758	0.999713	0.003194	7.5763e-05	0.999857
rs72726154	-3.09966	0.999782	0.001933	0.0064032	0.999891	2.94758	0.999713	0.003194	0.048927	0.999857
rs115174132	3.03608	1.00005	0.002398	0.044765	1.00003	-2.94758	0.999713	0.003194	4.8881e-05	0.999857
rs140715983	2.59857	0.999673	0.009338	0.015606	0.999836	-2.94758	0.999713	0.003194	0.00020101	0.999857
rs74101818	-3.86592	0.99996	0.0001106	0.023702	0.99998	-2.94767	0.999779	0.003195	8.2492e-05	0.999889
rs9869475	2.92932	1.00022	0.003404	0.62531	1.00011	2.94767	0.999779	0.003195	0.16277	0.999889
7:103662899_GGAAGGCCT_G	-2.73939	1.00029	0.00617	0.022519	1.00014	2.94767	0.999779	0.003195	0.00013424	0.999889
rs56925454	2.63146	1.00035	0.008525	0.10756	1.00018	-2.94767	0.999779	0.003195	0.00025578	0.999889
rs185839736	2.57713	1.0001	0.00997	0.0018702	1.00005	2.94767	0.999779	0.003195	0.0077573	0.999889
rs115818708	-3.43348	1.00028	0.000598	0.078632	1.00014	-2.94777	0.999845	0.003196	0.0087289	0.999922
rs13095321	3.35488	0.999927	0.0007933	0.092786	0.999964	-2.94777	0.999845	0.003196	0.29533	0.999922
18:7890909_AC_A	2.68692	0.999942	0.007208	0.0013996	0.999971	-2.94777	0.999845	0.003196	0.0068871	0.999922
rs113873891	-2.66436	1.00027	0.00773	0.33125	1.00013	2.94777	0.999845	0.003196	0.086299	0.999922
rs115808338	-2.59753	0.999638	0.009364	0.003815	0.999819	-2.94777	0.999845	0.003196	0.028815	0.999922
rs9589244	-3.18269	0.999803	0.001456	0.093242	0.999902	2.94787	0.99991	0.003197	0.00033632	0.999955
rs79161712	-3.1177	0.99981	0.001819	0.010581	0.999905	2.94787	0.99991	0.003197	2.7963e-05	0.999955
rs4905380	2.80593	0.999951	0.005015	0.30657	0.999976	-2.94787	0.99991	0.003197	0.57868	0.999955
rs73007794	-2.65569	0.999764	0.0079	0.20377	0.999882	-2.94787	0.99991	0.003197	0.001387	0.999955
rs11856070	3.2032	1.00013	0.001361	0.28485	1.00006	2.94796	0.999976	0.003198	0.23733	0.999988
rs73653223	2.73897	0.999975	0.006162	0.05996	0.999988	-2.94796	0.999976	0.003198	0.0001981	0.999988
rs2137537	2.6184	1.0003	0.008855	0.307	1.00015	2.94796	0.999976	0.003198	0.54467	0.999988
rs149417146	2.6095	0.999617	0.009041	0.01337	0.999809	2.94796	0.999976	0.003198	8.0275e-05	0.999988
rs1416914	-2.91707	1.00005	0.003535	0.23939	1.00003	-2.94806	1.00004	0.003199	0.62706	1.00002
rs138533884	-2.83658	0.999705	0.004548	0.0035736	0.999853	-2.94806	1.00004	0.003199	0.019012	1.00002
rs75374474	-2.83001	1.00001	0.004655	0.0060986	1	-2.94806	1.00004	0.003199	0.04666	1.00002
rs6664843	-2.70829	1.00022	0.006775	0.6048	1.00011	-2.94806	1.00004	0.003199	0.39803	1.00002
rs112937327	2.65819	1.00014	0.007865	0.017951	1.00007	-2.94806	1.00004	0.003199	0.00013856	1.00002
rs11218966	-2.63549	1.00038	0.008426	0.16345	1.00019	2.94806	1.00004	0.003199	0.14182	1.00002
rs75659153	2.6027	0.999766	0.009233	0.012491	0.999883	2.94806	1.00004	0.003199	0.01342	1.00002
rs2454352	2.58084	0.999879	0.009847	0.27505	0.999939	2.94806	1.00004	0.003199	0.23779	1.00002
rs7008145	3.01279	0.999861	0.002585	0.075752	0.99993	2.94816	1.00011	0.0032	0.34723	1.00005
rs80130582	-2.59321	1.00016	0.00952	0.0050976	1.00008	2.94816	1.00011	0.0032	0.033409	1.00005
rs11144445	-3.40397	0.999984	0.000664	0.47873	0.999992	2.94825	1.00017	0.003201	0.57195	1.00009
rs3777443	-2.95786	0.999904	0.003095	0.001269	0.999952	2.94825	1.00017	0.003201	0.00072776	1.00009
rs141871238	-2.93815	1.0001	0.003305	0.0060895	1.00005	2.94825	1.00017	0.003201	0.00020007	1.00009
rs57737730	-2.77092	0.999939	0.005587	0.096237	0.99997	2.94825	1.00017	0.003201	0.13545	1.00009
10:31754210_AAC_A	2.68035	1.00026	0.00737	0.027869	1.00013	-2.94825	1.00017	0.003201	0.00010994	1.00009
rs10898201	3.43271	0.99983	0.0005963	0.21535	0.999915	-2.94835	1.00024	0.003202	0.12796	1.00012
rs72777348	3.27852	0.99971	0.00104	0.23903	0.999855	2.94835	1.00024	0.003202	0.4286	1.00012
rs34091	-2.97086	0.999908	0.002967	0.66352	0.999954	2.94835	1.00024	0.003202	0.93885	1.00012
rs553826783	2.77417	1.00012	0.00554	0.0011988	1.00006	-2.94835	1.00024	0.003202	0.0052139	1.00012
rs10988248	-2.6431	1.00008	0.00822	0.097939	1.00004	-2.94835	1.00024	0.003202	0.51102	1.00012
rs6449585	-2.60177	0.999824	0.009262	0.68905	0.999912	-2.94835	1.00024	0.003202	0.42311	1.00012
rs77288282	3.86165	0.999817	0.0001123	0.0031266	0.999909	-2.94845	1.0003	0.003203	0.020818	1.00015
rs8095854	-3.31275	0.999852	0.0009222	0.45006	0.999926	-2.94845	1.0003	0.003203	0.55967	1.00015
rs7155311	-3.27082	0.99989	0.001071	0.087033	0.999945	-2.94845	1.0003	0.003203	0.00022841	1.00015
rs17054691	3.01875	0.999833	0.002534	0.14502	0.999917	-2.94845	1.0003	0.003203	0.32694	1.00015
rs117597840	-2.81603	1.00002	0.004863	0.010811	1.00001	2.94845	1.0003	0.003203	0.040087	1.00015
rs2811723	-3.41803	1.00002	0.0006309	0.75367	1.00001	2.94854	1.00037	0.003204	0.79762	1.00018
rs949054	3.20047	0.999669	0.001367	0.92679	0.999835	2.94854	1.00037	0.003204	0.78936	1.00018
rs72978357	-3.076	1	0.002098	0.021196	1	2.94654	0.99969	0.003204	0.0046554	0.999845
rs75553829	2.90364	0.999749	0.00368	0.10441	0.999875	2.94854	1.00037	0.003204	0.023216	1.00018
rs75214750	2.88299	0.999996	0.003939	0.0027657	0.999998	2.94654	0.99969	0.003204	0.025743	0.999845
rs2002719	3.80654	0.999757	0.0001404	0.33186	0.999879	2.94664	0.999756	0.003205	0.38473	0.999878
rs57869376	-2.85044	1.00031	0.004378	0.027224	1.00016	-2.94664	0.999756	0.003205	3.0351e-05	0.999878
rs73936413	-2.75332	1.00023	0.005911	0.21338	1.00012	2.94664	0.999756	0.003205	0.00033681	0.999878
rs11033866	-2.68217	1.00012	0.007322	0.16568	1.00006	-2.94664	0.999756	0.003205	0.68775	0.999878
rs11408219	2.62551	0.999625	0.008627	0.45448	0.999813	-2.94664	0.999756	0.003205	0.66183	0.999878
rs17098977	2.58302	1.00001	0.009795	0.60229	1.00001	-2.94664	0.999756	0.003205	0.48551	0.999878
rs141576190	-3.5918	0.99989	0.0003279	0.0012909	0.999945	-2.94674	0.999821	0.003206	0.0060177	0.999911
5:71375471_CT_C	-3.17454	0.999711	0.001496	0.6789	0.999856	2.94674	0.999821	0.003206	0.48264	0.999911
rs74284535	2.75698	0.999982	0.005833	0.013124	0.999991	-2.94674	0.999821	0.003206	0.080018	0.999911
rs73447041	-2.68603	1.00002	0.007232	0.28603	1.00001	-2.94674	0.999821	0.003206	0.00088819	0.999911
rs4129254	2.65974	0.999803	0.007808	0.60189	0.999902	2.94674	0.999821	0.003206	0.36735	0.999911
rs2762566	2.61362	0.999711	0.008939	0.080298	0.999855	2.94674	0.999821	0.003206	0.00022377	0.999911
rs1319012	-2.61311	1.00008	0.008978	0.9911	1.00004	-2.94674	0.999821	0.003206	0.92584	0.999911
rs71539084	3.17966	0.999783	0.001471	0.10211	0.999892	2.94683	0.999887	0.003207	0.11624	0.999943
rs114388833	2.8407	0.999789	0.004493	0.01871	0.999894	-2.94683	0.999887	0.003207	3.7602e-05	0.999943
rs60034064	2.81844	1.00031	0.004839	0.19089	1.00016	-2.94683	0.999887	0.003207	0.019784	0.999943
rs62227778	-4.71648	1.00021	2.411e-06	0.012868	1.0001	2.94693	0.999952	0.003208	0.090359	0.999976
rs4237188	3.15152	1.00033	0.00163	0.74742	1.00016	2.94693	0.999952	0.003208	0.87342	0.999976
rs17691717	2.77002	1.00002	0.005606	0.60135	1.00001	-2.94693	0.999952	0.003208	0.72322	0.999976
rs7799351	2.6431	1.00008	0.00822	0.21498	1.00004	2.94693	0.999952	0.003208	0.00035727	0.999976
rs35090057	2.61187	0.9999	0.008998	0.016464	0.99995	-2.94693	0.999952	0.003208	0.086474	0.999976
rs35386382	-2.61187	0.9999	0.008998	0.016464	0.99995	2.94693	0.999952	0.003208	0.086474	0.999976
rs140433751	-2.73034	1.00025	0.00634	0.0039235	1.00013	-2.94703	1.00002	0.003209	0.022319	1.00001
rs140180913	2.59335	1.00027	0.009524	0.013351	1.00014	2.94703	1.00002	0.003209	8.0437e-05	1.00001
rs111469864	2.98686	0.999906	0.002816	0.14976	0.999953	-2.94712	1.00008	0.00321	0.0005821	1.00004
rs58098285	2.89167	0.999774	0.003824	0.11973	0.999887	-2.94712	1.00008	0.00321	0.0014354	1.00004
rs2607776	2.79425	1.00018	0.00521	0.84949	1.00009	2.94712	1.00008	0.00321	0.57611	1.00004
rs1395784	-2.73468	0.999767	0.006232	0.46465	0.999884	2.94712	1.00008	0.00321	0.25133	1.00004
rs7206982	-2.68482	0.999863	0.007249	0.71406	0.999932	2.94712	1.00008	0.00321	0.3231	1.00004
rs114232060	2.86616	1.00011	0.004159	0.062104	1.00005	-2.94722	1.00015	0.003211	9.3584e-05	1.00007
rs7761128	-3.15264	0.999769	0.001614	0.075283	0.999884	-2.94731	1.00021	0.003212	0.092077	1.00011
rs521828	-2.88988	0.99992	0.003851	0.54751	0.99996	2.94731	1.00021	0.003212	0.28228	1.00011
rs77740512	2.88107	1.00005	0.003965	0.013191	1.00002	-2.94731	1.00021	0.003212	2.6199e-05	1.00011
rs34663640	2.85857	0.999698	0.004244	0.0088909	0.999849	-2.94731	1.00021	0.003212	0.077426	1.00011
rs34341381	2.68081	0.999855	0.007336	0.32112	0.999928	-2.94731	1.00021	0.003212	0.30127	1.00011
rs375056642	-2.64399	0.999992	0.008193	0.4432	0.999996	-2.94731	1.00021	0.003212	0.261	1.00011
rs6949335	2.62237	1.00028	0.008751	0.51654	1.00014	2.94731	1.00021	0.003212	0.0017071	1.00011
rs76716589	2.60965	0.999733	0.009045	0.030501	0.999866	-2.94731	1.00021	0.003212	0.00015607	1.00011
rs9523558	-3.83238	1.0002	0.0001273	0.58164	1.0001	-2.94741	1.00028	0.003213	0.60013	1.00014
rs1327369	3.43719	1.00011	0.0005886	0.47978	1.00005	-2.94741	1.00028	0.003213	0.57231	1.00014
rs11987792	2.94514	1.00009	0.003231	0.32971	1.00005	2.94741	1.00028	0.003213	0.075329	1.00014
rs2703962	2.93718	1.00012	0.003316	0.44177	1.00006	2.94741	1.00028	0.003213	0.39882	1.00014
17:67558155_TA_T	2.82275	0.999825	0.004754	0.59523	0.999913	-2.94741	1.00028	0.003213	0.73278	1.00014
rs10160542	2.6892	1.00015	0.007171	0.6018	1.00008	2.94741	1.00028	0.003213	0.36727	1.00014
rs11447348	-2.64862	0.999714	0.008064	0.38649	0.999857	-2.94741	1.00028	0.003213	0.69689	1.00014
rs74632322	-2.613	0.999996	0.008975	0.0049007	0.999998	-2.94741	1.00028	0.003213	0.00012974	1.00014
rs9853180	3.21534	1.00021	0.001306	0.42656	1.00011	-2.94551	0.999666	0.003214	0.62262	0.999833
rs78507634	-3.17821	1.00013	0.001484	0.03951	1.00006	-2.94751	1.00034	0.003214	0.032779	1.00017
rs6798214	3.14105	1.00003	0.001684	0.9391	1.00002	-2.9456	0.999731	0.003215	0.99977	0.999865
rs75772621	-3.13064	0.999771	0.00174	0.030448	0.999886	2.9456	0.999731	0.003215	2.1896e-05	0.999865
rs74838157	2.93505	1.00003	0.003336	0.12317	1.00002	-2.9456	0.999731	0.003215	0.08927	0.999865
rs111749594	-2.87163	0.999739	0.004074	0.028295	0.99987	-2.9456	0.999731	0.003215	2.499e-05	0.999865
rs539267927	-2.77674	0.999816	0.005482	0.016539	0.999908	2.9456	0.999731	0.003215	0.066299	0.999865
rs485269	-2.71467	0.999758	0.006621	0.12598	0.999879	2.9456	0.999731	0.003215	0.23841	0.999865
rs78540639	2.6164	1.0003	0.008907	0.031058	1.00015	-2.9456	0.999731	0.003215	0.019628	0.999865
rs183715736	-3.18389	0.999931	0.001452	0.0013458	0.999966	2.9457	0.999796	0.003216	0.0063881	0.999898
rs72673535	-2.69414	1.0001	0.007063	0.046825	1.00005	2.9457	0.999796	0.003216	0.11612	0.999898
rs62052821	-2.67097	0.999981	0.007562	0.0056399	0.999991	-2.9457	0.999796	0.003216	0.050671	0.999898
rs143380014	-2.60472	0.999787	0.00918	0.0092416	0.999894	2.9457	0.999796	0.003216	2.8775e-05	0.999898
rs6004364	2.59551	1.00039	0.009473	0.50033	1.00019	-2.9457	0.999796	0.003216	0.14636	0.999898
rs111701833	3.129	0.999998	0.001754	0.10091	0.999999	-2.9458	0.999861	0.003217	0.0003926	0.999931
rs1840969	-2.92614	1.00009	0.003435	0.50263	1.00005	2.94589	0.999927	0.003218	0.60424	0.999963
9:116942112_CTTTTTTTTTTT_C	-2.74929	1.00021	0.005983	0.70492	1.0001	2.94589	0.999927	0.003218	0.68626	0.999963
rs1720910	-2.73865	0.999741	0.006156	0.50988	0.999871	2.94589	0.999927	0.003218	0.27375	0.999963
rs78048651	-2.65045	1.00034	0.00806	0.1317	1.00017	-2.94589	0.999927	0.003218	0.00094743	0.999963
rs113801534	2.61074	0.999803	0.009021	0.012509	0.999901	2.94589	0.999927	0.003218	0.013417	0.999963
rs4237187	-3.15134	1.00021	0.001629	0.74742	1.00011	-2.94599	0.999992	0.003219	0.87342	0.999996
rs141235269	2.76379	0.999845	0.005706	0.002841	0.999922	2.94599	0.999992	0.003219	0.01888	0.999996
rs149943318	-2.61206	1.00005	0.009003	0.012507	1.00002	-2.94599	0.999992	0.003219	0.013417	0.999996
rs73299376	-2.58852	0.999627	0.009612	0.23412	0.999813	-2.94599	0.999992	0.003219	0.00044348	0.999996
rs17146745	-3.28415	1.00009	0.001024	0.23903	1.00005	-2.94608	1.00006	0.00322	0.42868	1.00003
rs10759198	3.20673	0.99983	0.00134	0.74567	0.999915	2.94608	1.00006	0.00322	0.87338	1.00003
rs12261671	2.72704	1.00003	0.006392	0.074482	1.00001	2.94608	1.00006	0.00322	0.0002945	1.00003
rs61479057	-2.61108	1.00006	0.00903	0.030505	1.00003	2.94608	1.00006	0.00322	0.00015609	1.00003
rs11994562	3.47449	1.00028	0.0005137	0.054809	1.00014	2.94618	1.00012	0.003221	0.083688	1.00006
rs1123271	-3.38069	0.999814	0.0007214	0.21897	0.999907	2.94618	1.00012	0.003221	0.25976	1.00006
rs80003611	-3.07943	1.00028	0.00208	0.077723	1.00014	2.94618	1.00012	0.003221	0.0013118	1.00006
rs901579	2.93407	1.00005	0.003347	0.16823	1.00002	2.94618	1.00012	0.003221	0.13978	1.00006
rs4758017	-2.87792	0.999942	0.004001	0.13749	0.999971	-2.94618	1.00012	0.003221	0.65474	1.00006
rs113787267	-2.7975	1.00036	0.005166	0.03761	1.00018	2.94618	1.00012	0.003221	0.03424	1.00006
rs547905	2.73589	0.999919	0.006217	0.70129	0.999959	-2.94618	1.00012	0.003221	0.50407	1.00006
rs59403774	-2.60961	0.999704	0.009044	0.64673	0.999852	-2.94618	1.00012	0.003221	0.51261	1.00006
rs116418344	-2.60425	1.00019	0.009221	0.012267	1.0001	-2.94618	1.00012	0.003221	0.013421	1.00006
rs602712	3.4241	1.00006	0.0006173	0.30937	1.00003	2.94628	1.00019	0.003222	0.39297	1.00009
rs16902204	3.38148	1.00029	0.0007235	0.16541	1.00014	-2.94628	1.00019	0.003222	0.014817	1.00009
rs550449511	3.37539	1.00023	0.0007392	0.39582	1.00012	2.94628	1.00019	0.003222	0.47472	1.00009
4:104322689_ACCATACTGAATTTAATTTTT_A	2.84676	0.999831	0.00441	0.18392	0.999915	2.94628	1.00019	0.003222	0.0057558	1.00009
rs9711200	-2.82848	1.00034	0.004691	0.019644	1.00017	-2.94628	1.00019	0.003222	0.081184	1.00009
rs187155535	-2.62882	0.99986	0.008559	0.0018802	0.99993	-2.94628	1.00019	0.003222	0.002215	1.00009
rs11021318	2.61482	0.999861	0.008918	0.2143	0.999931	-2.94628	1.00019	0.003222	0.41826	1.00009
rs114258971	-3.05784	0.999895	0.002227	0.029596	0.999947	2.94637	1.00025	0.003223	2.346e-05	1.00013
rs55898736	2.65869	0.999764	0.00783	0.33958	0.999882	-2.94637	1.00025	0.003223	0.13412	1.00013
rs114089132	2.64659	0.999687	0.008111	0.031026	0.999844	-2.94637	1.00025	0.003223	0.019628	1.00013
rs182844484	3.69953	1.00028	0.0002169	0.10236	1.00014	-2.94647	1.00032	0.003224	0.28351	1.00016
rs318369	3.128	1	0.00176	0.11719	1	2.94647	1.00032	0.003224	0.52808	1.00016
rs2739517	-3.08977	0.99985	0.002	0.2971	0.999925	-2.94647	1.00032	0.003224	0.63678	1.00016
rs77899474	2.93112	1.00008	0.00338	0.18543	1.00004	-2.94647	1.00032	0.003224	0.067862	1.00016
rs7719322	2.82011	1.00008	0.004804	0.11697	1.00004	-2.94647	1.00032	0.003224	0.018403	1.00016
4:104302914_GAGGC_G	2.77031	1.00023	0.005611	0.18455	1.00011	2.94647	1.00032	0.003224	0.005749	1.00016
rs117225305	-2.60336	1.00028	0.009251	0.012545	1.00014	-2.94647	1.00032	0.003224	0.013418	1.00016
rs10837631	-3.45549	1.00029	0.0005513	0.20232	1.00014	-2.94456	0.999704	0.003225	0.35065	0.999852
rs45626135	3.23596	0.999975	0.001212	0.0032538	0.999987	2.94456	0.999704	0.003225	0.02661	0.999852
rs6974342	-3.21714	1.00008	0.001296	0.40427	1.00004	2.94456	0.999704	0.003225	0.4859	0.999852
rs9556703	3.14895	0.999966	0.001638	0.097807	0.999983	-2.94456	0.999704	0.003225	0.020783	0.999852
rs116826316	2.99024	1.00016	0.002792	0.002603	1.00008	2.94456	0.999704	0.003225	0.024769	0.999852
rs533384	2.92841	1.00028	0.003416	0.12406	1.00014	-2.94456	0.999704	0.003225	0.23837	0.999852
rs75700667	-2.89115	1.0001	0.003842	0.048324	1.00005	2.94456	0.999704	0.003225	0.0001364	0.999852
rs74910514	2.82939	1.00027	0.004675	0.015193	1.00014	-2.94456	0.999704	0.003225	0.0065465	0.999852
rs6503903	-2.68374	0.999804	0.007269	0.71406	0.999902	2.94456	0.999704	0.003225	0.32313	0.999852
10:31750006_AGAT_A	2.68031	1.00023	0.007369	0.02787	1.00012	-2.94456	0.999704	0.003225	0.00010998	0.999852
rs534169201	3.55692	0.999955	0.000375	0.0013736	0.999978	2.94466	0.999769	0.003226	0.00010837	0.999885
rs6932676	-3.13799	0.999995	0.001701	0.28297	0.999997	-2.94466	0.999769	0.003226	0.22646	0.999885
rs13166738	2.7747	0.99978	0.005515	0.202	0.99989	-2.94466	0.999769	0.003226	0.10026	0.999885
rs118166269	-2.70644	1.00033	0.006819	0.001192	1.00016	-2.94466	0.999769	0.003226	0.014181	0.999885
rs12713567	-2.6666	0.999698	0.007644	0.61818	0.999849	-2.94466	0.999769	0.003226	0.57176	0.999885
rs11826305	2.657	1	0.007884	0.17134	1	2.94466	0.999769	0.003226	0.00052129	0.999885
rs116732254	2.59369	0.999758	0.009478	0.012503	0.999879	2.94466	0.999769	0.003226	0.013421	0.999885
rs9861774	3.11285	0.999902	0.001851	0.28435	0.999951	2.94476	0.999834	0.003227	0.40463	0.999917
rs2263591	-3.01408	1.00006	0.002579	0.76598	1.00003	2.94485	0.999899	0.003228	0.82954	0.99995
rs4730886	-2.73814	1.0001	0.006184	0.48749	1.00005	2.94485	0.999899	0.003228	0.31497	0.99995
rs55873814	-3.6452	1.00011	0.0002676	0.2598	1.00005	2.94495	0.999964	0.003229	0.089478	0.999982
rs61894583	-3.53667	0.999816	0.0004042	0.0058215	0.999908	2.94495	0.999964	0.003229	0.033026	0.999982
rs10978638	-3.22155	0.999722	0.001271	0.7452	0.999861	-2.94495	0.999964	0.003229	0.87338	0.999982
rs9934305	-2.8636	0.999721	0.004178	0.90615	0.99986	2.94495	0.999964	0.003229	0.59096	0.999982
rs1961277	-2.62945	1.00034	0.008575	0.075041	1.00017	-2.94495	0.999964	0.003229	0.14109	0.999982
rs58098444	-3.23831	1.00019	0.001205	0.15652	1.00009	2.94504	1.00003	0.00323	0.0003236	1.00001
rs4302348	-2.98389	0.999923	0.002844	0.3462	0.999962	2.94504	1.00003	0.00323	0.51405	1.00001
rs1600964	2.87792	0.999942	0.004001	0.1375	0.999971	2.94504	1.00003	0.00323	0.65474	1.00001
rs2731324	2.79375	0.99982	0.005202	0.84948	0.99991	2.94504	1.00003	0.00323	0.57602	1.00001
rs7625172	-3.4203	1.00017	0.0006269	0.27599	1.00009	2.94514	1.00009	0.003231	0.51397	1.00005
rs1888957	-2.76889	0.999922	0.005621	0.4827	0.999961	2.94514	1.00009	0.003231	0.76894	1.00005
rs75266380	2.72082	0.99987	0.006505	0.039614	0.999935	-2.94514	1.00009	0.003231	0.00010893	1.00005
rs7679068	-2.67266	0.999745	0.00751	0.57915	0.999873	2.94514	1.00009	0.003231	0.50831	1.00005
rs60700603	-2.61236	1.00028	0.009011	0.030508	1.00014	2.94514	1.00009	0.003231	0.0001561	1.00005
rs11922449	-3.76191	0.999953	0.0001685	0.3642	0.999976	-2.94523	1.00016	0.003232	0.38787	1.00008
rs72880559	-3.38308	1.00005	0.0007172	0.17605	1.00002	2.94523	1.00016	0.003232	0.067798	1.00008
rs35870322	-3.36439	1.00023	0.0007693	0.45996	1.00012	-2.94523	1.00016	0.003232	0.69636	1.00008
19:40008909_TCAAAAAAA_T	-2.88002	1.00001	0.003977	0.22425	1.00001	2.94523	1.00016	0.003232	0.26006	1.00008
rs1839576	-2.86701	1.00001	0.004144	0.67789	1	-2.94523	1.00016	0.003232	0.72949	1.00008
rs546428092	2.84649	1.00034	0.004434	0.022936	1.00017	2.94533	1.00022	0.003233	5.5461e-05	1.00011
rs2424314	-2.62711	1.00009	0.008617	0.41689	1.00004	2.94533	1.00022	0.003233	0.44496	1.00011
rs145113751	3.48498	0.999988	0.0004921	0.0072655	0.999994	-2.94543	1.00029	0.003234	0.036419	1.00014
rs5028021	2.9766	0.999728	0.002907	0.54542	0.999864	-2.94543	1.00029	0.003234	0.84558	1.00014
rs223315	-2.83057	0.999694	0.004634	0.69413	0.999847	-2.94543	1.00029	0.003234	0.48442	1.00014
20:23952474_GTTGCATCCAAACAT_G	2.76413	1.00009	0.005712	0.010035	1.00005	-2.94543	1.00029	0.003234	0.050705	1.00014
rs201418863	-4.4209	0.999955	9.82e-06	0.05792	0.999978	-2.94552	1.00035	0.003235	0.46569	1.00018
rs73381727	-3.48092	0.999955	0.0004994	0.22686	0.999978	2.94352	0.999675	0.003235	0.34839	0.999838
rs4753950	-3.39696	0.999979	0.0006812	0.98987	0.999989	2.94552	1.00035	0.003235	0.96668	1.00018
rs145306261	3.05063	0.999758	0.002278	0.025241	0.999879	-2.94352	0.999675	0.003235	5.7097e-05	0.999838
rs59036192	2.88283	0.999885	0.003937	0.0015106	0.999942	-2.94352	0.999675	0.003235	0.00072384	0.999838
rs1179439	-2.68669	0.999769	0.007203	0.013019	0.999885	2.94352	0.999675	0.003235	3.0582e-05	0.999838
rs8052729	2.98339	1.00026	0.002858	0.37451	1.00013	2.94362	0.99974	0.003236	0.15103	0.99987
rs139328487	-2.88824	1.00017	0.00388	0.3373	1.00008	2.94362	0.99974	0.003236	0.38283	0.99987
7:98568220_AT_A	-2.80671	0.999792	0.004996	0.70512	0.999896	2.94371	0.999805	0.003237	0.14354	0.999903
rs78409908	-2.79775	0.99982	0.005138	0.003308	0.99991	-2.94371	0.999805	0.003237	0.018724	0.999903
rs149535450	-2.79732	1.00023	0.005163	0.0031062	1.00011	2.94371	0.999805	0.003237	0.005821	0.999903
rs9326240	2.74918	1.00013	0.005981	0.092157	1.00007	-2.94371	0.999805	0.003237	0.012984	0.999903
2:172086538_TA_T	-2.6592	1.00015	0.007842	0.093455	1.00008	-2.94371	0.999805	0.003237	0.027558	0.999903
rs146353309	-2.5859	0.999926	0.009707	0.027922	0.999963	2.94371	0.999805	0.003237	2.9117e-05	0.999903
1:231524396_TTTG_T	-3.6037	0.999836	0.000313	0.30424	0.999918	-2.94381	0.99987	0.003238	0.63995	0.999935
rs2445426	-3.58676	0.999868	0.0003342	0.49206	0.999934	2.94381	0.99987	0.003238	0.4556	0.999935
rs6932292	3.07136	1.00023	0.002136	0.50414	1.00012	-2.94381	0.99987	0.003238	0.44582	0.999935
rs11214487	-2.84705	1.00003	0.004414	0.092808	1.00002	2.94381	0.99987	0.003238	0.012983	0.999935
rs67993785	-2.81764	0.999746	0.004827	0.34016	0.999873	-2.94381	0.99987	0.003238	0.094449	0.999935
rs2836966	-2.64273	0.999797	0.008211	0.45407	0.999899	-2.94381	0.99987	0.003238	0.43347	0.999935
rs372351430	-4.05006	1.00003	5.123e-05	0.0020697	1.00001	2.9439	0.999935	0.003239	0.0048643	0.999968
rs143316163	3.63775	0.999864	0.0002745	0.015644	0.999932	-2.9439	0.999935	0.003239	4.0909e-05	0.999968
rs528987669	-3.35762	0.999772	0.000784	0.12793	0.999886	-2.9439	0.999935	0.003239	0.0012986	0.999968
rs77675173	2.97235	1.00023	0.002962	0.0062177	1.00012	2.9439	0.999935	0.003239	0.049517	0.999968
rs76430606	2.84971	0.9998	0.004368	0.04026	0.9999	-2.9439	0.999935	0.003239	0.077004	0.999968
rs148491495	-2.59854	0.999645	0.009337	0.012537	0.999822	-2.9439	0.999935	0.003239	0.013418	0.999968
rs7662010	-2.5927	0.999769	0.009506	0.052119	0.999885	-2.9439	0.999935	0.003239	0.050511	0.999968
rs56137346	3.58132	1.00018	0.0003427	0.0068349	1.00009	2.944	1	0.00324	0.055539	1
rs10898843	-3.26387	0.999919	0.001098	0.2798	0.99996	2.944	1	0.00324	0.4974	1
rs142898197	3.16183	0.999895	0.001566	0.0010878	0.999947	2.944	1	0.00324	0.014189	1
rs57078491	-2.81884	0.999889	0.004815	0.1469	0.999944	2.944	1	0.00324	0.15339	1
rs9858570	-2.66721	1.00016	0.007658	0.46513	1.00008	-2.944	1	0.00324	0.38891	1
rs7760445	-3.69246	1.00025	0.0002229	0.42013	1.00012	2.9441	1.00006	0.003241	0.40294	1.00003
rs1356428	3.30319	1.00011	0.0009572	0.11752	1.00006	-2.9441	1.00006	0.003241	0.37857	1.00003
rs981754	3.56737	1.00021	0.0003616	0.047078	1.0001	2.94419	1.00013	0.003242	0.15998	1.00006
rs11876353	3.13329	1.00018	0.001732	0.085248	1.00009	-2.94419	1.00013	0.003242	0.00012576	1.00006
rs76381164	-2.90028	1.0002	0.003735	0.46497	1.0001	2.94419	1.00013	0.003242	0.26827	1.00006
rs7498149	2.72258	0.999692	0.006461	0.23143	0.999846	-2.94419	1.00013	0.003242	0.37262	1.00006
rs78629808	2.92144	1.0003	0.003494	0.18649	1.00015	-2.94429	1.00019	0.003243	0.067637	1.0001
rs4732231	2.9091	1.00007	0.003627	0.035944	1.00003	2.94429	1.00019	0.003243	0.23163	1.0001
rs17035381	2.77222	1.00016	0.005575	0.16322	1.00008	2.94429	1.00019	0.003243	0.00048238	1.0001
rs2471444	2.60151	0.999625	0.009255	0.11897	0.999812	-2.94429	1.00019	0.003243	0.37137	1.0001
rs1854133	3.42078	0.999869	0.0006234	0.47961	0.999935	-2.94438	1.00026	0.003244	0.57232	1.00013
rs112054979	-3.30648	1.00029	0.000948	0.0029144	1.00014	2.94438	1.00026	0.003244	0.02677	1.00013
rs1750498	2.97691	0.999941	0.00291	0.023741	0.99997	2.94438	1.00026	0.003244	0.17461	1.00013
rs6543118	2.85532	1.00022	0.004308	0.62484	1.00011	2.94438	1.00026	0.003244	0.5283	1.00013
rs17165106	2.79431	1.00022	0.005211	0.18822	1.00011	2.94438	1.00026	0.003244	0.00029963	1.00013
rs746084867	2.79155	0.999675	0.005231	0.68718	0.999838	2.94438	1.00026	0.003244	0.47052	1.00013
rs148819676	-2.77716	1.00011	0.005489	0.074682	1.00006	-2.94438	1.00026	0.003244	0.0012943	1.00013
rs72803534	-2.73709	1.00007	0.006202	0.0063815	1.00003	-2.94438	1.00026	0.003244	0.049344	1.00013
rs79468678	-4.20353	0.999779	2.617e-05	0.10419	0.999889	2.94448	1.00032	0.003245	0.00018015	1.00016
rs140877182	-3.10986	0.999911	0.00187	0.0017464	0.999956	2.94248	0.999645	0.003245	0.011193	0.999822
rs9438857	-3.0658	0.999871	0.002168	0.43648	0.999936	2.94248	0.999645	0.003245	0.32312	0.999822
rs495078	2.59168	0.99975	0.009533	0.93057	0.999875	2.94448	1.00032	0.003245	0.6227	1.00016
rs55936406	3.2925	0.999699	0.0009895	0.2393	0.99985	2.94257	0.99971	0.003246	0.42868	0.999855
rs140254545	3.22592	0.999953	0.001255	0.019576	0.999976	2.94257	0.99971	0.003246	3.7674e-05	0.999855
rs112464461	2.84833	1.00023	0.004404	0.014095	1.00011	-2.94257	0.99971	0.003246	0.063433	0.999855
rs58876234	-2.83823	1.00016	0.004543	0.22482	1.00008	2.94257	0.99971	0.003246	0.071067	0.999855
rs45505397	-2.80664	0.999746	0.004995	0.074222	0.999873	2.94257	0.99971	0.003246	0.0022024	0.999855
rs13137386	2.72891	0.999936	0.006351	0.76819	0.999968	2.94257	0.99971	0.003246	0.79618	0.999855
rs12947599	-2.70439	1.00029	0.006859	0.61234	1.00014	2.94257	0.99971	0.003246	0.72344	0.999855
2:127486098_TTA_T	-2.68334	1.00026	0.007304	0.012177	1.00013	2.94257	0.99971	0.003246	5.8879e-05	0.999855
rs141128408	2.66436	1.00027	0.00773	0.025945	1.00013	-2.94257	0.99971	0.003246	8.1172e-05	0.999855
rs112639638	-3.37619	1.00012	0.000736	0.016476	1.00006	2.94267	0.999774	0.003247	0.050627	0.999887
rs11176656	3.24225	1.00016	0.001188	0.27344	1.00008	-2.94267	0.999774	0.003247	0.60104	0.999887
4:19280008_AT_A	3.0317	0.999804	0.002427	0.0017636	0.999902	-2.94267	0.999774	0.003247	0.015795	0.999887
rs112357958	2.92072	0.999811	0.003486	0.0031449	0.999905	-2.94267	0.999774	0.003247	0.018932	0.999887
rs2445398	2.65338	1.00029	0.007987	0.7768	1.00014	-2.94267	0.999774	0.003247	0.82956	0.999887
rs2955955	-2.62614	1.00011	0.008643	0.61914	1.00005	-2.94267	0.999774	0.003247	0.69278	0.999887
rs4804975	2.59768	0.99975	0.009368	0.83576	0.999875	-2.94267	0.999774	0.003247	0.47778	0.999887
rs2604163	-2.57986	0.999891	0.009876	0.47326	0.999945	2.94267	0.999774	0.003247	0.26007	0.999887
rs2632138	-2.99859	0.999724	0.002705	0.16795	0.999862	-2.94276	0.999839	0.003248	0.14016	0.99992
rs28901637	-2.60236	1.00028	0.009278	0.026081	1.00014	2.94276	0.999839	0.003248	0.0032071	0.99992
rs6451756	3.66644	1.00024	0.0002468	0.074341	1.00012	-2.94286	0.999904	0.003249	9.9343e-05	0.999952
rs373405	-3.18985	0.999907	0.001422	0.9865	0.999954	2.94286	0.999904	0.003249	0.90996	0.999952
rs2445399	-3.18788	0.999923	0.001432	0.75383	0.999962	2.94286	0.999904	0.003249	0.82953	0.999952
rs4636263	-3.18808	1.00005	0.001433	0.74498	1.00002	-2.94286	0.999904	0.003249	0.87333	0.999952
rs73428509	-3.08154	0.999704	0.002053	0.15908	0.999852	2.94286	0.999904	0.003249	0.00061787	0.999952
rs60244908	3.00187	0.999915	0.002681	0.57774	0.999958	-2.94286	0.999904	0.003249	0.41837	0.999952
rs1904826	2.86319	1.00013	0.004199	0.16989	1.00007	2.94286	0.999904	0.003249	0.69816	0.999952
rs11718065	-2.7686	0.999713	0.005616	0.052065	0.999856	2.94286	0.999904	0.003249	0.28786	0.999952
rs34698853	2.6982	1.00015	0.00698	0.5454	1.00008	-2.94286	0.999904	0.003249	0.91344	0.999952
8:29183701_ACT_A	2.67235	1.00026	0.007548	0.010838	1.00013	-2.94286	0.999904	0.003249	3.2894e-05	0.999952
rs72631106	-2.59659	0.999685	0.009393	0.32191	0.999843	-2.94286	0.999904	0.003249	0.16253	0.999952
rs6684718	3.29824	1.00015	0.0009746	0.56454	1.00007	2.94295	0.999969	0.00325	0.49421	0.999984
rs116682691	-2.83482	0.999874	0.00458	0.029786	0.999937	-2.94295	0.999969	0.00325	0.00038933	0.999984
rs9981323	-2.71841	1.0003	0.006576	0.25621	1.00015	-2.94295	0.999969	0.00325	0.14184	0.999984
rs66812082	2.66205	1.00004	0.007769	0.33004	1.00002	2.94295	0.999969	0.00325	0.25758	0.999984
rs116190884	-2.65033	1.00025	0.008057	0.0020325	1.00012	2.94295	0.999969	0.00325	0.019608	0.999984
rs9316777	3.53166	0.999808	0.0004119	0.088966	0.999904	2.94305	1.00003	0.003251	0.44195	1.00002
rs190694590	-3.20184	0.999898	0.001364	0.017432	0.999949	-2.94305	1.00003	0.003251	2.2567e-05	1.00002
rs142724749	2.78846	1.00033	0.005311	0.020266	1.00017	2.94305	1.00003	0.003251	0.0064716	1.00002
11:83218512_CTA_C	-2.60399	0.999992	0.009214	0.30503	0.999996	2.94305	1.00003	0.003251	0.37622	1.00002
rs7255173	-3.6575	0.999729	0.0002537	0.19832	0.999865	2.94314	1.0001	0.003252	0.011954	1.00005
rs184642592	3.46056	0.999748	0.0005373	0.0082304	0.999874	-2.94314	1.0001	0.003252	3.1176e-05	1.00005
rs17026829	3.0229	0.999934	0.002502	0.14513	0.999967	-2.94314	1.0001	0.003252	0.16528	1.00005
8:105826685_CT_C	2.94993	0.999951	0.003177	0.20889	0.999976	2.94314	1.0001	0.003252	0.25049	1.00005
rs183710806	2.88195	0.999967	0.003951	0.0015357	0.999983	2.94314	1.0001	0.003252	0.0092094	1.00005
rs113304230	2.74676	0.999829	0.00601	0.1457	0.999914	2.94314	1.0001	0.003252	0.0010659	1.00005
rs12198998	-3.9776	0.999798	6.938e-05	0.063675	0.999899	-2.94324	1.00016	0.003253	0.49145	1.00008
rs1117718	3.25946	0.999668	0.001112	0.75422	0.999834	-2.94324	1.00016	0.003253	0.82951	1.00008
rs62397612	-3.07886	0.99991	0.002076	0.30236	0.999955	-2.94324	1.00016	0.003253	0.22649	1.00008
rs7913631	-3.03879	0.999862	0.002372	0.37376	0.999931	-2.94324	1.00016	0.003253	0.16869	1.00008
rs112609756	2.69405	1.00003	0.007061	0.070367	1.00002	-2.94324	1.00016	0.003253	0.00018342	1.00008
rs148022942	2.63592	0.999939	0.008387	0.034895	0.99997	2.94324	1.00016	0.003253	9.6886e-05	1.00008
rs6835660	3.17557	0.99973	0.001491	0.50741	0.999865	-2.94333	1.00023	0.003254	0.38513	1.00011
rs79293141	-2.82793	0.999953	0.004683	0.10512	0.999976	-2.94333	1.00023	0.003254	0.02322	1.00011
rs4789121	-2.93281	0.999871	0.003355	0.77271	0.999936	-2.94343	1.00029	0.003255	0.99523	1.00015
rs11895531	2.70371	0.999784	0.006845	0.086009	0.999892	-2.94343	1.00029	0.003255	0.00012856	1.00015
rs117534706	-2.61988	0.999912	0.00879	0.0012843	0.999956	2.94343	1.00029	0.003255	0.0047375	1.00015
rs199848584	3.72108	1.00004	0.0001985	0.85755	1.00002	2.94153	0.999677	0.003256	0.36474	0.999839
rs201243626	-3.72108	1.00004	0.0001985	0.85755	1.00002	-2.94153	0.999677	0.003256	0.36474	0.999839
rs7124107	-3.3014	1.00025	0.0009648	0.082224	1.00012	-2.94153	0.999677	0.003256	0.23484	0.999839
rs58284914	-3.26728	1.00017	0.001088	0.063237	1.00008	2.94153	0.999677	0.003256	0.0004234	0.999839
rs116971742	2.76703	1.00002	0.005658	0.019022	1.00001	-2.94153	0.999677	0.003256	0.014176	0.999839
rs7824127	-2.72831	1.00023	0.006378	0.056487	1.00011	2.94353	1.00036	0.003256	0.0999	1.00018
rs1003817	-2.6215	1.00038	0.00878	0.88495	1.00019	-2.94353	1.00036	0.003256	0.75521	1.00018
rs7771247	-3.70094	0.999967	0.0002147	0.65944	0.999984	-2.94162	0.999742	0.003257	0.68652	0.999871
rs62051555	3.68065	0.999809	0.000232	0.0047722	0.999904	2.94162	0.999742	0.003257	0.048379	0.999871
rs555912396	2.73897	0.999975	0.006162	0.0015131	0.999988	-2.94162	0.999742	0.003257	0.00055332	0.999871
rs13423490	3.72691	0.999949	0.0001937	0.16065	0.999975	-2.94172	0.999806	0.003258	0.046754	0.999903
rs9892966	-3.16202	1.00001	0.001567	0.057541	1.00001	2.94172	0.999806	0.003258	0.00033045	0.999903
rs111853069	3.05008	1.00005	0.002289	0.33613	1.00003	2.94172	0.999806	0.003258	0.15081	0.999903
8:29180840_CCT_C	-2.85917	1.00012	0.004252	0.010329	1.00006	2.94172	0.999806	0.003258	3.2688e-05	0.999903
rs137969866	2.77399	0.999993	0.005537	0.010221	0.999996	-2.94172	0.999806	0.003258	0.00015174	0.999903
rs77940016	-3.24512	1.00007	0.001175	0.092671	1.00004	2.94181	0.999871	0.003259	0.15623	0.999935
rs756248943	-2.71003	1.00002	0.006729	0.24254	1.00001	2.94181	0.999871	0.003259	0.41795	0.999935
rs73714280	3.23431	1.00019	0.001222	0.04506	1.00009	-2.94191	0.999935	0.00326	6.6407e-05	0.999968
rs80232985	2.5976	0.999694	0.009366	0.083885	0.999847	-2.94191	0.999935	0.00326	0.0011762	0.999968
rs6984417	2.66357	0.999681	0.007712	0.59595	0.99984	2.942	1	0.003261	0.29173	1
rs113461874	-3.53972	0.999841	0.0003997	0.043273	0.99992	2.9421	1.00006	0.003262	0.025631	1.00003
rs76248234	3.08409	1.00006	0.002043	0.0098545	1.00003	2.9421	1.00006	0.003262	0.00039108	1.00003
rs146381313	-3.0438	0.999869	0.002333	0.0076866	0.999934	-2.9421	1.00006	0.003262	0.0001755	1.00003
rs60144905	-2.89394	0.999961	0.003803	0.12631	0.999981	2.9421	1.00006	0.003262	0.020622	1.00003
rs10480728	-2.71221	1.00015	0.006692	0.48825	1.00008	2.9421	1.00006	0.003262	0.31495	1.00003
rs10239536	-2.62711	1.00009	0.008617	0.21615	1.00004	-2.9421	1.00006	0.003262	0.0003575	1.00003
rs35109540	2.68067	0.999753	0.007333	0.32112	0.999877	-2.94219	1.00013	0.003263	0.30124	1.00006
rs780658776	-2.6641	1.00007	0.007724	0.22177	1.00004	-2.94219	1.00013	0.003263	0.46085	1.00006
rs75665886	2.61682	0.999864	0.008866	0.16341	0.999932	-2.94219	1.00013	0.003263	0.14183	1.00006
rs112343112	3.23572	0.999829	0.001211	0.12584	0.999915	2.94228	1.00019	0.003264	7.6374e-05	1.0001
rs112652680	2.82877	0.999837	0.004666	0.0034165	0.999918	-2.94228	1.00019	0.003264	0.034119	1.0001
rs58843434	-3.15916	1.0001	0.001584	0.017819	1.00005	2.94238	1.00026	0.003265	3.1398e-05	1.00013
rs114485956	-3.11034	1.00022	0.001873	0.042502	1.00011	-2.94238	1.00026	0.003265	0.0017166	1.00013
rs35026800	-2.86062	0.999734	0.004218	0.012857	0.999867	-2.94238	1.00026	0.003265	0.10737	1.00013
rs62519822	-2.7789	0.999929	0.005451	0.067848	0.999965	-2.94238	1.00026	0.003265	0.11236	1.00013
rs111297438	-2.72458	0.999693	0.006422	0.058474	0.999846	-2.94238	1.00026	0.003265	0.00011554	1.00013
rs115584540	3.57616	1.00009	0.0003491	0.55545	1.00004	-2.94047	0.999643	0.003266	0.73578	0.999821
rs11074070	2.70508	1.00006	0.006832	0.24755	1.00003	2.94047	0.999643	0.003266	0.469	0.999821
rs8133543	-2.68031	1.00023	0.007369	0.046125	1.00012	2.94247	1.00032	0.003266	0.21355	1.00016
rs148637769	2.60032	1.00024	0.009331	0.01228	1.00012	2.94047	0.999643	0.003266	0.013418	0.999821
rs76342596	2.59048	1.00037	0.009611	0.071187	1.00019	-2.94047	0.999643	0.003266	0.00018404	0.999821
rs2445369	3.25997	0.999981	0.001114	0.7542	0.99999	-2.94057	0.999707	0.003267	0.8295	0.999854
rs60181931	-3.117	0.999998	0.001827	0.0052962	0.999999	-2.94057	0.999707	0.003267	0.025773	0.999854
rs73228533	-3.117	0.999998	0.001827	0.00040492	0.999999	-2.94057	0.999707	0.003267	0.00016102	0.999854
rs114273055	2.9529	0.999932	0.003146	0.0017354	0.999966	-2.94057	0.999707	0.003267	0.018584	0.999854
rs139079062	-2.92823	1.00016	0.003414	0.062867	1.00008	2.94057	0.999707	0.003267	0.00029868	0.999854
rs4908996	2.69096	0.999971	0.007123	0.18059	0.999986	-2.94057	0.999707	0.003267	0.068425	0.999854
rs116890496	-3.14235	1.00022	0.00168	0.0015053	1.00011	2.94066	0.999772	0.003268	0.01447	0.999886
rs115960787	2.98421	1.00014	0.002847	0.007374	1.00007	-2.94066	0.999772	0.003268	0.025142	0.999886
rs145527867	2.60222	1.00017	0.009274	0.0020884	1.00008	-2.94066	0.999772	0.003268	0.016132	0.999886
rs116231377	-4.63475	0.999891	3.565e-06	0.0056225	0.999945	2.94076	0.999836	0.003269	0.032726	0.999918
rs114216679	3.47327	1.00016	0.0005152	0.014278	1.00008	-2.94076	0.999836	0.003269	2.4759e-05	0.999918
rs10496048	-2.98142	1.00028	0.002877	0.0062464	1.00014	-2.94076	0.999836	0.003269	0.049517	0.999918
rs6589358	-2.84698	0.999983	0.004413	0.092794	0.999991	2.94076	0.999836	0.003269	0.01298	0.999918
rs58064725	-2.62186	0.999895	0.008738	0.15198	0.999947	2.94076	0.999836	0.003269	0.024103	0.999918
rs117892994	2.60454	0.999644	0.009175	0.012283	0.999822	2.94076	0.999836	0.003269	0.013421	0.999918
rs115553380	2.59872	0.999786	0.009342	0.012256	0.999893	2.94076	0.999836	0.003269	0.013422	0.999918
rs79837728	-3.39585	0.99991	0.0006834	0.0097478	0.999955	2.94085	0.9999	0.00327	0.039614	0.99995
rs809000	2.79531	1.00022	0.005195	0.81845	1.00011	-2.94085	0.9999	0.00327	0.88288	0.99995
rs73384062	-2.75808	1.00006	0.005817	0.037247	1.00003	-2.94085	0.9999	0.00327	0.00013043	0.99995
rs146119704	2.59739	1.0003	0.009415	0.012289	1.00015	2.94085	0.9999	0.00327	0.013422	0.99995
rs7314585	-3.48026	1.00015	0.0005019	0.20971	1.00007	-2.94095	0.999965	0.003271	0.37701	0.999982
rs75823917	3.40393	0.99996	0.0006639	0.0098326	0.99998	-2.94095	0.999965	0.003271	0.039811	0.999982
rs192155535	-3.10519	1.00012	0.001904	0.033333	1.00006	-2.94095	0.999965	0.003271	0.00013902	0.999982
17:39994907_GT_G	2.97289	0.999927	0.002948	0.62958	0.999963	-2.94095	0.999965	0.003271	0.75027	0.999982
rs561213551	2.97289	0.999927	0.002948	0.62958	0.999963	-2.94095	0.999965	0.003271	0.75027	0.999982
rs58706850	2.5892	1.00015	0.009631	0.38546	1.00008	-2.94095	0.999965	0.003271	0.083317	0.999982
rs643657	-2.5814	1.00031	0.009863	0.38193	1.00016	2.94095	0.999965	0.003271	0.16009	0.999982
rs4282956	-3.41089	0.999938	0.000647	0.99006	0.999969	2.94104	1.00003	0.003272	0.96669	1.00001
rs11654800	3.14784	0.999896	0.001643	0.16203	0.999948	-2.94104	1.00003	0.003272	0.38624	1.00001
rs1780356	-3.04101	1.00001	0.002358	0.31177	1	2.94104	1.00003	0.003272	0.47885	1.00001
rs149987346	2.67926	1.00019	0.00739	0.064536	1.0001	2.94104	1.00003	0.003272	0.38731	1.00001
14:45767733_TA_T	2.65916	1.00012	0.007841	0.11803	1.00006	-2.94104	1.00003	0.003272	0.00023549	1.00001
rs77486558	-2.63349	0.999616	0.008426	0.14379	0.999808	2.94104	1.00003	0.003272	0.076605	1.00001
rs4855547	-2.62489	0.999913	0.008662	0.40552	0.999957	2.94104	1.00003	0.003272	0.48374	1.00001
rs12487079	4.04344	1.00022	5.287e-05	0.17533	1.00011	2.94114	1.00009	0.003273	0.24458	1.00005
rs2330263	-3.38688	0.999928	0.0007063	0.44599	0.999964	-2.94114	1.00009	0.003273	0.19216	1.00005
rs567782589	3.1519	0.999936	0.001621	0.0039411	0.999968	-2.94114	1.00009	0.003273	0.00024446	1.00005
rs187704045	2.87209	1.00006	0.00408	0.013277	1.00003	-2.94114	1.00009	0.003273	3.8183e-05	1.00005
rs12682430	2.80555	0.999676	0.005009	0.11728	0.999838	2.94114	1.00009	0.003273	0.48311	1.00005
rs6692188	-2.70747	1.00035	0.006799	0.43919	1.00017	-2.94114	1.00009	0.003273	0.22791	1.00005
rs150898630	2.69453	0.999653	0.007029	0.0011597	0.999827	-2.94114	1.00009	0.003273	0.004931	1.00005
rs12882244	-3.72291	0.999952	0.0001968	0.0073259	0.999976	-2.94123	1.00016	0.003274	0.049408	1.00008
rs625917	-3.54731	1.00017	0.0003901	0.6958	1.00009	2.94123	1.00016	0.003274	0.50434	1.00008
rs6933165	3.0834	1.00026	0.002052	0.30237	1.00013	2.94123	1.00016	0.003274	0.22649	1.00008
rs75969160	-2.8175	1.00035	0.004855	0.042023	1.00018	2.94123	1.00016	0.003274	0.0003467	1.00008
rs78928544	-2.72263	0.99973	0.006462	0.15297	0.999865	-2.94123	1.00016	0.003274	0.00037042	1.00008
rs114133927	2.71732	1.00023	0.006594	0.035065	1.00012	2.94123	1.00016	0.003274	3.4034e-05	1.00008
rs2125431	-2.6641	1.00007	0.007724	0.20054	1.00004	2.94123	1.00016	0.003274	0.53677	1.00008
rs73031168	-2.65111	1.00008	0.008028	0.0052061	1.00004	2.94123	1.00016	0.003274	0.043432	1.00008
rs139150920	-2.59958	0.999678	0.009311	0.01227	0.999839	-2.94123	1.00016	0.003274	0.013421	1.00008
rs73058293	3.44906	1.00004	0.0005628	0.079009	1.00002	-2.94133	1.00022	0.003275	0.0011656	1.00011
rs56321070	3.0859	0.999935	0.002028	0.86769	0.999967	-2.94133	1.00022	0.003275	0.85106	1.00011
rs79259061	3.07556	1.00037	0.002109	0.011058	1.00018	-2.94133	1.00022	0.003275	0.040058	1.00011
rs10898198	3.01467	0.999781	0.002567	0.64166	0.999891	2.94133	1.00022	0.003275	0.90654	1.00011
rs10898199	3.01514	1.00009	0.002571	0.64167	1.00005	2.94133	1.00022	0.003275	0.90654	1.00011
rs7799779	2.68939	1.00029	0.007175	0.21539	1.00014	2.94133	1.00022	0.003275	0.00035741	1.00011
rs7803662	2.68939	1.00029	0.007175	0.21539	1.00014	2.94133	1.00022	0.003275	0.00035741	1.00011
16:67400042_TTCTC_T	2.66201	1.00001	0.007768	0.030952	1	-2.94133	1.00022	0.003275	0.01961	1.00011
rs7779935	-2.64261	0.999704	0.008208	0.21499	0.999852	-2.94133	1.00022	0.003275	0.00035741	1.00011
rs7803345	2.64261	0.999704	0.008208	0.21499	0.999852	2.94133	1.00022	0.003275	0.00035741	1.00011
rs16883750	-3.93342	1.00022	8.404e-05	0.13901	1.00011	-2.94142	1.00029	0.003276	0.0023935	1.00014
rs188932022	2.94476	0.999834	0.003227	0.016114	0.999917	-2.94142	1.00029	0.003276	6.0694e-05	1.00014
rs11955245	2.91846	1.00031	0.003528	0.25953	1.00016	2.94142	1.00029	0.003276	0.3672	1.00014
rs34305798	2.84986	0.999902	0.00437	0.25995	0.999951	2.94142	1.00029	0.003276	0.36702	1.00014
rs371508847	-2.82183	0.99988	0.00477	0.0060738	0.99994	2.94142	1.00029	0.003276	0.042694	1.00014
rs78980871	-2.70419	1.00014	0.006855	0.0081339	1.00007	2.94142	1.00029	0.003276	0.020466	1.00014
rs78318789	3.55727	1.00015	0.0003755	0.14065	1.00008	2.94152	1.00035	0.003277	0.0014885	1.00018
9:78108497_AAACAATGCTGCAG_A	-3.4508	0.999884	0.0005581	0.48004	0.999942	2.93952	0.999671	0.003277	0.57144	0.999835
rs2445378	3.2704	1.00025	0.001077	0.75503	1.00012	-2.93952	0.999671	0.003277	0.82951	0.999835
rs149841884	2.94618	1.00012	0.003221	0.0026524	1.00006	-2.94152	1.00035	0.003277	0.014799	1.00018
rs193157935	-2.86747	1.00033	0.00415	0.0015412	1.00016	-2.93952	0.999671	0.003277	0.0092111	0.999835
rs72801580	2.74218	1.00013	0.00611	0.0059381	1.00007	2.93952	0.999671	0.003277	0.050686	0.999835
rs58013754	-3.44208	1.00005	0.0005776	0.078944	1.00002	2.93961	0.999735	0.003278	0.0011918	0.999868
rs116632235	3.30565	0.999788	0.0009452	0.056708	0.999894	-2.93961	0.999735	0.003278	0.00032904	0.999868
rs139772409	2.90813	1.00009	0.003639	0.071151	1.00004	-2.93961	0.999735	0.003278	0.10672	0.999868
rs138525746	2.92302	1.00001	0.003467	0.0059915	1.00001	2.93971	0.999799	0.003279	0.01864	0.9999
rs11178620	2.8797	0.999793	0.003973	0.1491	0.999897	-2.93971	0.999799	0.003279	0.39291	0.9999
rs769763	2.75538	1.00027	0.005876	0.49824	1.00014	2.93971	0.999799	0.003279	0.385	0.9999
rs76308465	-2.73615	1.00011	0.006222	0.1332	1.00006	2.93971	0.999799	0.003279	0.25196	0.9999
rs190046572	-2.73636	1.00027	0.006226	0.0024895	1.00013	-2.93971	0.999799	0.003279	0.0061085	0.9999
rs79915705	2.71656	0.99968	0.006579	0.097071	0.99984	2.93971	0.999799	0.003279	0.039109	0.9999
rs367793253	3.43574	0.999847	0.0005898	0.14036	0.999924	2.9398	0.999864	0.00328	0.0015155	0.999932
rs62429935	2.90716	1.00011	0.003651	0.046308	1.00006	-2.9398	0.999864	0.00328	0.27108	0.999932
rs870251	2.79336	1.00026	0.005228	0.54301	1.00013	2.9398	0.999864	0.00328	0.43548	0.999932
rs12667415	-2.70099	0.999995	0.006913	0.34174	0.999998	2.9398	0.999864	0.00328	0.31383	0.999932
rs12576562	3.02059	0.999728	0.002516	0.0067147	0.999864	-2.93989	0.999928	0.003281	0.033007	0.999964
rs2125032	2.78532	1.00023	0.005358	0.84927	1.00011	2.93989	0.999928	0.003281	0.57606	0.999964
rs75839468	-2.72402	1.00001	0.00645	0.10476	1.00001	2.93989	0.999928	0.003281	0.0001594	0.999964
rs115212148	-2.68748	1.00036	0.00722	0.053778	1.00018	-2.93989	0.999928	0.003281	7.2409e-05	0.999964
rs142818764	3.44106	1.00004	0.0005797	0.003606	1.00002	2.93999	0.999992	0.003282	0.013192	0.999996
rs75782215	3.37571	0.999827	0.0007347	0.042968	0.999914	-2.93999	0.999992	0.003282	0.00023305	0.999996
rs2248854	3.29909	1.00005	0.0009706	0.70016	1.00003	2.93999	0.999992	0.003282	0.54471	0.999996
rs1391047	3.12767	0.999786	0.001758	0.78849	0.999893	2.93999	0.999992	0.003282	0.92563	0.999996
rs56102962	-2.89005	1.00003	0.003853	0.69332	1.00002	-2.93999	0.999992	0.003282	0.48364	0.999996
rs4921768	2.83903	1.00002	0.004526	0.34349	1.00001	2.93999	0.999992	0.003282	0.44641	0.999996
rs1854134	3.44549	1.00029	0.0005721	0.47969	1.00014	-2.94008	1.00006	0.003283	0.57231	1.00003
rs7490571	3.36921	1.00013	0.000755	0.49678	1.00006	2.94008	1.00006	0.003283	0.59808	1.00003
rs56936893	3.28298	0.999986	0.001027	0.12609	0.999993	2.94008	1.00006	0.003283	7.5028e-05	1.00003
6:62912409_AGAGAT_A	3.2482	1.00012	0.001163	0.023841	1.00006	2.94008	1.00006	0.003283	0.065554	1.00003
rs62020780	-3.18289	0.999928	0.001457	0.075828	0.999964	2.94008	1.00006	0.003283	0.29644	1.00003
rs2054351	2.92108	1.00006	0.00349	0.63282	1.00003	2.94008	1.00006	0.003283	0.069355	1.00003
rs2577818	2.91441	1.00028	0.003573	0.097946	1.00014	-2.94008	1.00006	0.003283	0.00024773	1.00003
3:76715874_GA_G	3.52526	1.00015	0.0004239	0.054434	1.00007	2.94018	1.00012	0.003284	0.10907	1.00006
rs78069349	2.9156	0.999728	0.003541	0.022427	0.999864	-2.94018	1.00012	0.003284	0.00045567	1.00006
rs150422469	2.89679	0.999856	0.003765	0.0012945	0.999928	2.94018	1.00012	0.003284	0.006906	1.00006
rs9497989	-2.6021	1.00008	0.009271	0.08713	1.00004	2.94018	1.00012	0.003284	0.00018234	1.00006
rs6560448	3.52451	1.00029	0.0004259	0.47951	1.00014	-2.94027	1.00018	0.003285	0.57011	1.00009
rs111477021	3.22678	0.999865	0.00125	0.049704	0.999932	2.94027	1.00018	0.003285	4.5335e-05	1.00009
rs78659763	-2.9874	1.00027	0.002821	0.011187	1.00013	2.94027	1.00018	0.003285	2.261e-05	1.00009
rs114513105	2.91076	0.999837	0.0036	0.022743	0.999918	2.94027	1.00018	0.003285	3.7392e-05	1.00009
rs58097237	-2.78816	1.00011	0.005306	0.1295	1.00006	-2.94027	1.00018	0.003285	0.28295	1.00009
rs544943358	-2.71836	1.00027	0.006575	0.0012715	1.00013	2.94027	1.00018	0.003285	0.0055997	1.00009
rs1916647	-3.26218	1.00011	0.001107	0.16105	1.00006	2.94037	1.00025	0.003286	0.23849	1.00012
rs7898712	-3.17221	1.00013	0.001515	0.081176	1.00006	-2.94037	1.00025	0.003286	0.00030492	1.00012
rs75164988	-2.92054	0.999688	0.003484	0.049104	0.999844	-2.94037	1.00025	0.003286	6.0848e-05	1.00012
rs138669897	2.67963	0.999721	0.007354	0.017648	0.999861	2.94037	1.00025	0.003286	0.00023646	1.00012
rs77032713	3.78806	1.00003	0.0001519	0.034136	1.00002	-2.94046	1.00031	0.003287	3.9426e-05	1.00016
rs73058295	3.32407	1.00005	0.0008876	0.08061	1.00002	-2.94046	1.00031	0.003287	0.0011644	1.00016
rs576653722	-3.0859	0.999935	0.002028	0.29395	0.999967	-2.94046	1.00031	0.003287	0.63685	1.00016
rs34879890	-2.77434	1.00025	0.005543	0.20199	1.00012	2.94046	1.00031	0.003287	0.10014	1.00016
rs2884687	-2.6514	1.00031	0.008035	0.43818	1.00015	-2.94046	1.00031	0.003287	0.22794	1.00016
rs112185650	-2.60399	0.999992	0.009214	0.049278	0.999996	-2.93855	0.999697	0.003288	0.28006	0.999848
rs66757949	-3.46643	1.00025	0.0005291	0.054864	1.00012	-2.93865	0.999761	0.003289	0.08369	0.99988
rs2430619	-3.32548	1.00029	0.0008857	0.75359	1.00014	2.93865	0.999761	0.003289	0.8295	0.99988
rs62076308	2.97041	1.00028	0.002982	0.004459	1.00014	-2.93865	0.999761	0.003289	0.020276	0.99988
rs4068661	-3.43316	1.00009	0.0005973	0.14057	1.00005	-2.93874	0.999825	0.00329	0.0015381	0.999913
rs2555230	2.90209	1.00006	0.003709	0.21845	1.00003	2.93874	0.999825	0.00329	0.062195	0.999913
rs74775877	2.71791	0.999934	0.006566	0.013026	0.999967	-2.93874	0.999825	0.00329	4.9804e-05	0.999913
rs1940239	2.70546	1.00034	0.00684	0.80085	1.00017	-2.93874	0.999825	0.00329	0.96318	0.999913
rs986982	2.61858	0.999681	0.008808	0.50369	0.999841	-2.93874	0.999825	0.00329	0.27041	0.999913
rs79781022	2.60821	1.00016	0.009113	0.051009	1.00008	-2.93874	0.999825	0.00329	0.15619	0.999913
rs75903102	2.58165	0.999729	0.009813	0.12285	0.999864	-2.93874	0.999825	0.00329	0.0012346	0.999913
rs4710999	4.62921	1.00009	3.678e-06	0.82724	1.00004	-2.93884	0.999889	0.003291	0.58579	0.999945
rs333481	-2.92814	1.00009	0.003413	0.50266	1.00005	2.93884	0.999889	0.003291	0.60427	0.999945
rs72803536	-2.68429	1.00022	0.007281	0.0064212	1.00011	-2.93884	0.999889	0.003291	0.049456	0.999945
rs12194870	-4.16428	1.00013	3.131e-05	0.11059	1.00007	2.93893	0.999953	0.003292	0.49953	0.999977
rs79721685	-3.20131	1.0002	0.001371	0.008761	1.0001	2.93893	0.999953	0.003292	0.018007	0.999977
rs191037983	3.07672	0.999819	0.002089	0.0020578	0.999909	-2.93893	0.999953	0.003292	0.011794	0.999977
rs146843161	-3.61487	0.99993	0.0003002	0.0047072	0.999965	2.93903	1.00002	0.003293	0.037642	1.00001
rs76342853	3.22678	0.999865	0.00125	0.085831	0.999932	2.93903	1.00002	0.003293	0.00016666	1.00001
rs17125572	3.22701	1.00001	0.001251	0.12299	1	2.93903	1.00002	0.003293	0.13959	1.00001
rs4237186	-2.94142	1.00029	0.003276	0.75235	1.00014	-2.93903	1.00002	0.003293	0.8734	1.00001
rs61825309	2.67368	0.999757	0.007488	0.09568	0.999879	2.93903	1.00002	0.003293	0.13762	1.00001
rs59316737	2.65894	0.999958	0.007836	0.09209	0.999979	-2.93903	1.00002	0.003293	0.00023016	1.00001
rs114081043	2.63879	0.999842	0.00831	0.036425	0.999921	-2.93903	1.00002	0.003293	0.00013705	1.00001
rs35651558	-3.17966	0.999783	0.001471	0.0023238	0.999892	2.93912	1.00008	0.003294	0.014756	1.00004
rs73215408	2.89645	1.00031	0.003785	0.075813	1.00016	2.93912	1.00008	0.003294	0.13761	1.00004
rs7121590	-2.8484	1.00028	0.004405	0.092806	1.00014	2.93912	1.00008	0.003294	0.012976	1.00004
rs10898132	-2.72186	0.999895	0.006486	0.30418	0.999947	2.93912	1.00008	0.003294	0.38467	1.00004
rs139964051	3.82312	1.00006	0.0001319	0.38992	1.00003	-2.93921	1.00015	0.003295	0.46874	1.00007
rs16856443	3.57158	0.999766	0.0003537	0.14074	0.999883	-2.93921	1.00015	0.003295	0.14315	1.00007
rs7097874	3.37273	0.999838	0.0007428	0.26063	0.999919	2.93921	1.00015	0.003295	0.0070322	1.00007
rs2603651	2.77334	1.00024	0.00556	0.61553	1.00012	2.93921	1.00015	0.003295	0.61061	1.00007
rs6751976	-2.74929	1.00021	0.005983	0.19565	1.0001	2.93921	1.00015	0.003295	0.18337	1.00007
rs5498	2.6021	1.00008	0.009271	0.1647	1.00004	-2.93921	1.00015	0.003295	0.42506	1.00007
rs150121897	-3.43307	1.00004	0.0005971	0.0013745	1.00002	2.93931	1.00021	0.003296	0.009728	1.0001
rs75854548	-2.84435	1.00025	0.00446	0.030326	1.00012	2.93931	1.00021	0.003296	0.081548	1.0001
rs12927447	-2.79531	1.00022	0.005195	0.070428	1.00011	2.93931	1.00021	0.003296	0.1705	1.0001
rs375885053	-2.66596	0.999968	0.007675	0.15907	0.999984	-2.93931	1.00021	0.003296	0.077458	1.0001
rs4318514	-2.98992	0.999943	0.002789	0.20557	0.999972	2.9394	1.00027	0.003297	0.00021598	1.00014
rs2884060	2.96979	0.999861	0.002976	0.11237	0.999931	-2.9394	1.00027	0.003297	0.25139	1.00014
rs2369231	2.84924	1.00017	0.004389	0.36765	1.00008	2.9394	1.00027	0.003297	0.19306	1.00014
rs117839711	2.58827	1.00021	0.009661	0.0065076	1.0001	2.9394	1.00027	0.003297	0.056287	1.00014
rs2784097	4.06103	1.00002	4.887e-05	0.79605	1.00001	-2.9395	1.00034	0.003298	0.79778	1.00017
rs62051923	-3.3375	1.0003	0.0008484	0.032345	1.00015	-2.9395	1.00034	0.003298	0.079417	1.00017
rs61268128	-3.20163	0.999767	0.001363	0.37875	0.999883	2.9375	0.999657	0.003298	0.097588	0.999828
rs4304308	3.15771	0.999819	0.001587	0.11325	0.99991	2.9395	1.00034	0.003298	0.28297	1.00017
rs188446020	2.63637	1.00028	0.008398	0.0038827	1.00014	-2.9395	1.00034	0.003298	0.021655	1.00017
rs116433681	2.57713	1.0001	0.00997	0.036927	1.00005	-2.9395	1.00034	0.003298	0.00010528	1.00017
rs753636315	-2.90167	0.999774	0.003704	0.2906	0.999887	-2.93759	0.999721	0.003299	0.21885	0.99986
rs17760432	2.73379	0.999846	0.006253	0.028999	0.999923	-2.93759	0.999721	0.003299	0.039993	0.99986
rs71512628	-2.58095	0.99996	0.00985	0.10105	0.99998	2.93759	0.999721	0.003299	0.20577	0.99986
rs147218664	3.03446	1.0003	0.002417	0.026457	1.00015	-2.93768	0.999785	0.0033	5.2363e-05	0.999892
rs12189045	-2.83373	0.999807	0.004593	0.10728	0.999903	-2.93768	0.999785	0.0033	0.29017	0.999892
rs770939981	-2.79179	0.999852	0.005235	0.69335	0.999926	-2.93768	0.999785	0.0033	0.48394	0.999892
rs34629963	-2.72392	0.999938	0.006448	0.0026964	0.999969	2.93768	0.999785	0.0033	0.010431	0.999892
rs28784961	-2.61848	1.00036	0.008857	0.35803	1.00018	2.93768	0.999785	0.0033	0.0038587	0.999892
rs10001907	-2.60958	0.999675	0.009043	0.26868	0.999837	-2.93768	0.999785	0.0033	0.03392	0.999892
rs9328080	3.75803	1.00002	0.0001713	0.67979	1.00001	2.93778	0.999849	0.003301	0.6865	0.999924
8:9426247_CAGAAA_C	3.33344	1.00026	0.0008605	0.0019446	1.00013	2.93778	0.999849	0.003301	0.013852	0.999924
rs376630	-3.24746	0.999669	0.00116	0.24436	0.999835	2.93778	0.999849	0.003301	0.012074	0.999924
rs2148746	2.88705	1.00004	0.00389	0.41361	1.00002	2.93778	0.999849	0.003301	0.65545	0.999924
rs143920655	3.5242	1.00011	0.0004254	0.13833	1.00006	2.93787	0.999912	0.003302	0.0014661	0.999956
rs12062147	3.44253	0.999727	0.0005743	0.11278	0.999863	2.93787	0.999912	0.003302	0.13316	0.999956
rs11963217	2.8952	1.00014	0.003794	0.29465	1.00007	2.93787	0.999912	0.003302	0.2266	0.999956
rs5840875	-2.71201	1.00001	0.006688	0.41629	1	2.93787	0.999912	0.003302	0.44423	0.999956
rs190668704	-2.7016	0.999701	0.006884	0.0016105	0.99985	-2.93787	0.999912	0.003302	0.00965	0.999956
rs116806568	-2.59306	1.00005	0.009516	0.0051954	1.00002	-2.93787	0.999912	0.003302	0.035694	0.999956
rs141529049	-3.33378	0.99987	0.0008554	0.0040643	0.999935	2.93797	0.999976	0.003303	0.0159	0.999988
rs7630132	-3.33395	0.999968	0.0008559	0.7147	0.999984	-2.93797	0.999976	0.003303	0.50419	0.999988
rs9497991	2.62563	0.999715	0.00863	0.087086	0.999858	-2.93797	0.999976	0.003303	0.000191	0.999988
rs6932876	-3.08365	0.999775	0.00204	0.3024	0.999888	-2.93806	1.00004	0.003304	0.22648	1.00002
rs7812992	-2.86616	1.00011	0.004159	0.051058	1.00005	-2.93806	1.00004	0.003304	0.00010228	1.00002
rs9892002	-2.82911	1.00008	0.004671	0.63579	1.00004	2.93806	1.00004	0.003304	0.72501	1.00002
rs10801649	2.76224	1.00017	0.005749	0.43812	1.00009	2.93806	1.00004	0.003304	0.22882	1.00002
rs117919201	-4.28495	0.999978	1.827e-05	0.0051621	0.999989	2.93815	1.0001	0.003305	0.03606	1.00005
rs28360636	3.08154	0.999704	0.002053	0.30244	0.999852	2.93815	1.0001	0.003305	0.22649	1.00005
rs7223608	2.77557	0.999693	0.005496	0.21969	0.999846	-2.93815	1.0001	0.003305	0.1649	1.00005
rs2445390	-3.18768	0.999797	0.001431	0.75381	0.999898	2.93825	1.00017	0.003306	0.8295	1.00008
rs2499566	-3.15573	0.999828	0.001598	0.62067	0.999914	-2.93825	1.00017	0.003306	0.51609	1.00008
rs12340154	2.88491	0.999937	0.003913	0.13497	0.999968	2.93825	1.00017	0.003306	0.12004	1.00008
rs553453138	-2.77773	0.999809	0.005465	0.038919	0.999905	2.93825	1.00017	0.003306	0.083974	1.00008
rs7587403	-3.53139	1.00022	0.0004146	0.27829	1.00011	2.93834	1.00023	0.003307	0.39989	1.00012
rs78351701	3.44027	1.00016	0.0005823	0.02021	1.00008	2.93834	1.00023	0.003307	0.00015433	1.00012
rs3974599	-2.90761	0.999735	0.003633	0.66406	0.999867	-2.93834	1.00023	0.003307	0.48032	1.00012
rs7822075	-2.73636	1.00027	0.006226	0.047151	1.00013	2.93834	1.00023	0.003307	0.00012008	1.00012
rs67659260	2.73642	1.00031	0.006227	0.72292	1.00015	-2.93834	1.00023	0.003307	0.3231	1.00012
rs9371824	-3.1705	1.00031	0.001527	0.62138	1.00016	2.93843	1.0003	0.003308	0.41155	1.00015
rs2143019	3.11835	1.00023	0.001823	0.10163	1.00011	2.93843	1.0003	0.003308	0.11661	1.00015
rs218452	-2.99484	0.999892	0.002743	0.99902	0.999946	2.93843	1.0003	0.003308	0.9945	1.00015
rs143474334	2.96264	0.999757	0.003043	0.0021233	0.999878	-2.93843	1.0003	0.003308	0.0045188	1.00015
rs146614982	-2.75565	0.999744	0.005845	0.0015403	0.999872	2.93843	1.0003	0.003308	0.012076	1.00015
rs75077429	3.29978	0.999868	0.0009661	0.00953	0.999934	-2.93653	0.999679	0.003309	0.055814	0.999839
rs75014878	3.1061	1.00006	0.001897	0.014287	1.00003	-2.93653	0.999679	0.003309	3.0116e-05	0.999839
6:148000248_CAAAT_C	-2.78737	1.00027	0.005326	0.22392	1.00013	2.93653	0.999679	0.003309	0.51106	0.999839
11:68269144_AGTT_A	2.70571	0.999787	0.006804	0.011641	0.999894	2.93653	0.999679	0.003309	0.013397	0.999839
rs551569	3.5467	0.99983	0.0003892	0.6958	0.999915	-2.93662	0.999742	0.00331	0.50433	0.999871
rs62530590	3.07066	0.999778	0.002131	0.0040198	0.999889	2.93662	0.999742	0.00331	0.022462	0.999871
rs12321828	-2.80268	0.999774	0.005058	0.15105	0.999887	-2.93662	0.999742	0.00331	0.1283	0.999871
rs114674837	2.67496	0.999969	0.007472	0.038232	0.999984	2.93662	0.999742	0.00331	0.036947	0.999871
rs143891826	-2.63374	0.9998	0.008432	0.02904	0.9999	-2.93662	0.999742	0.00331	6.0476e-05	0.999871
rs76660472	-2.63206	1.00005	0.00849	0.054989	1.00002	-2.93662	0.999742	0.00331	0.078077	0.999871
rs11809230	2.60803	1.00002	0.009108	0.17624	1.00001	2.93662	0.999742	0.00331	0.13174	0.999871
rs58135043	-2.97331	1.00021	0.002952	0.11249	1.0001	2.93672	0.999806	0.003311	0.25147	0.999903
rs59220072	-2.89846	1.00032	0.003761	0.17578	1.00016	-2.93672	0.999806	0.003311	0.056356	0.999903
rs706630	-2.7274	1.00029	0.006399	0.36877	1.00015	-2.93672	0.999806	0.003311	0.76748	0.999903
rs140787707	2.64444	1.00034	0.008204	0.0097824	1.00017	-2.93672	0.999806	0.003311	0.00097105	0.999903
rs4816012	-2.57654	0.999645	0.009953	0.12847	0.999822	2.93672	0.999806	0.003311	0.29827	0.999903
rs11178621	2.88026	1.00018	0.00398	0.14908	1.00009	-2.93681	0.99987	0.003312	0.39275	0.999935
rs1149522	4.0089	0.999949	6.095e-05	0.57256	0.999974	2.9369	0.999934	0.003313	0.415	0.999967
rs148895602	-3.29784	0.999902	0.0009732	0.079495	0.999951	2.9369	0.999934	0.003313	0.00014679	0.999967
rs765500319	-3.00922	1.00015	0.002623	0.0060572	1.00007	-2.9369	0.999934	0.003313	0.04231	0.999967
rs75618553	2.90547	1.00032	0.003678	0.10441	1.00016	2.9369	0.999934	0.003313	0.023206	0.999967
rs6133533	3.47254	0.999737	0.0005138	0.073744	0.999868	2.937	0.999997	0.003314	0.065316	0.999999
rs2570326	2.58511	1.00008	0.009741	0.80987	1.00004	2.937	0.999997	0.003314	0.49475	0.999999
rs116113974	-4.27037	1.00017	1.958e-05	0.001743	1.00009	-2.93709	1.00006	0.003315	0.0072066	1.00003
rs10759199	-3.51155	0.999745	0.000444	0.77964	0.999873	-2.93709	1.00006	0.003315	0.87352	1.00003
rs2060461	3.06842	1.00027	0.002158	0.019035	1.00014	-2.93709	1.00006	0.003315	0.0063549	1.00003
rs10979913	2.97374	0.999828	0.002937	0.86784	0.999914	-2.93709	1.00006	0.003315	0.85092	1.00003
rs9941379	-2.79393	0.999953	0.005205	0.61112	0.999977	2.93709	1.00006	0.003315	0.72404	1.00003
rs146564264	-2.70123	1.00017	0.006918	0.022908	1.00009	2.93709	1.00006	0.003315	2.3832e-05	1.00003
rs55742450	2.9329	0.999934	0.003356	0.0011884	0.999967	-2.93718	1.00012	0.003316	0.0079304	1.00006
rs9541200	2.86239	1.00028	0.004215	0.16464	1.00014	-2.93718	1.00012	0.003316	0.20256	1.00006
rs149160343	-2.73326	1.00019	0.006281	0.0090679	1.0001	-2.93718	1.00012	0.003316	9.7779e-05	1.00006
rs11462393	-3.07929	1.00019	0.002079	0.63512	1.00009	-2.93728	1.00019	0.003317	0.63981	1.00009
rs545226104	-2.73468	0.999767	0.006232	0.0051869	0.999884	-2.93728	1.00019	0.003317	0.00015747	1.00009
rs56240063	-2.71447	1.00034	0.006657	0.16185	1.00017	-2.93728	1.00019	0.003317	0.20764	1.00009
rs147671597	-2.60715	1.00012	0.009138	0.013584	1.00006	2.93728	1.00019	0.003317	2.469e-05	1.00009
10:121399819_CG_C	3.22045	0.99966	0.001275	0.15028	0.99983	-2.93737	1.00025	0.003318	0.27805	1.00013
rs72887314	-3.13115	1.00009	0.001743	0.10206	1.00005	2.93737	1.00025	0.003318	0.00010148	1.00013
rs796616577	2.7905	1.00036	0.005279	0.0075488	1.00018	-2.93737	1.00025	0.003318	2.3708e-05	1.00013
rs181343132	-2.61311	1.00008	0.008978	0.0026464	1.00004	2.93737	1.00025	0.003318	0.00056269	1.00013
rs149033599	3.25226	1.00016	0.001147	0.010197	1.00008	-2.93746	1.00032	0.003319	0.058548	1.00016
rs536541127	3.08463	0.999761	0.002033	0.0010925	0.999881	-2.93746	1.00032	0.003319	0.0030102	1.00016
rs141433766	-2.9105	0.999658	0.003597	0.0078136	0.999829	2.93746	1.00032	0.003319	0.014966	1.00016
rs145796502	2.68771	0.999788	0.007182	0.0068111	0.999894	-2.93546	0.999635	0.003319	0.055361	0.999817
rs138383416	-2.98627	1.00018	0.002829	0.001773	1.00009	-2.93556	0.999698	0.00332	0.001305	0.999849
rs72686338	-2.96765	0.999762	0.002994	0.020229	0.999881	-2.93556	0.999698	0.00332	0.064113	0.999849
rs542734789	-2.91371	0.999802	0.003565	0.013197	0.999901	2.93556	0.999698	0.00332	2.6173e-05	0.999849
rs28702046	2.71331	1.00023	0.006674	0.061289	1.00012	-2.93556	0.999698	0.00332	0.00078345	0.999849
19:48214965_AAAAACC_A	2.66879	0.999843	0.007603	0.38328	0.999921	2.93556	0.999698	0.00332	0.54818	0.999849
rs79023440	2.96195	0.999967	0.003056	0.15744	0.999984	2.93565	0.999762	0.003321	0.00056864	0.999881
rs56323049	2.86019	1.00014	0.004239	0.11552	1.00007	2.93565	0.999762	0.003321	0.17956	0.999881
rs183460056	-3.65622	1.00012	0.0002564	0.001434	1.00006	-2.93574	0.999826	0.003322	0.002138	0.999913
rs2445400	3.18549	1.00031	0.00145	0.7538	1.00015	-2.93574	0.999826	0.003322	0.82955	0.999913
rs45474992	3.49497	0.99998	0.000474	0.0043384	0.99999	-2.93584	0.999889	0.003323	0.036291	0.999945
rs8051316	-3.40373	0.999839	0.0006634	0.098807	0.999919	-2.93584	0.999889	0.003323	0.00021086	0.999945
1:20687236_AG_A	-3.1519	0.999936	0.001621	0.0094826	0.999968	2.93584	0.999889	0.003323	3.465e-05	0.999945
rs1623449	2.9295	1.00034	0.003406	0.50266	1.00017	-2.93584	0.999889	0.003323	0.60427	0.999945
rs660602	-3.57498	0.999988	0.0003502	0.69575	0.999994	2.93593	0.999953	0.003324	0.50405	0.999976
rs74932507	2.98192	0.999948	0.002863	0.048583	0.999974	-2.93593	0.999953	0.003324	8.1181e-05	0.999976
rs79180889	2.95543	1.00029	0.003131	0.10504	1.00014	2.93593	0.999953	0.003324	0.023203	0.999976
rs73409497	-2.92858	0.999716	0.003396	0.063512	0.999858	2.93593	0.999953	0.003324	0.00089183	0.999976
rs62358383	2.77264	0.999737	0.005548	0.27624	0.999869	2.93593	0.999953	0.003324	0.49591	0.999976
rs36045545	-2.61374	0.999798	0.008942	0.30046	0.999899	-2.93593	0.999953	0.003324	0.22663	0.999976
rs4801191	3.19857	0.999732	0.001377	0.27033	0.999866	-2.93602	1.00002	0.003325	0.12513	1.00001
rs770355087	-3.12866	0.999783	0.001752	0.42223	0.999892	-2.93602	1.00002	0.003325	0.70827	1.00001
rs70990057	-3.07168	0.99979	0.002124	0.3021	0.999895	-2.93602	1.00002	0.003325	0.22526	1.00001
rs57922183	2.93449	0.999653	0.00333	0.27357	0.999826	-2.93602	1.00002	0.003325	0.14277	1.00001
rs56242691	2.88499	0.999992	0.003914	0.021584	0.999996	2.93602	1.00002	0.003325	0.17019	1.00001
rs74606953	-2.88155	0.99969	0.003946	0.14901	0.999845	2.93602	1.00002	0.003325	0.39275	1.00001
rs11742216	2.64933	1.00025	0.008081	0.88853	1.00013	-2.93602	1.00002	0.003325	0.96462	1.00001
rs112983057	2.59133	1.00026	0.009579	0.057185	1.00013	2.93602	1.00002	0.003325	0.00036357	1.00001
rs72673806	-2.58948	1.00037	0.009639	0.0017613	1.00019	2.93602	1.00002	0.003325	0.011149	1.00001
rs80120048	-3.39077	0.999865	0.0006958	0.18288	0.999933	2.93612	1.00008	0.003326	0.00062504	1.00004
rs1020962	2.92063	0.999749	0.003485	0.88367	0.999875	2.93612	1.00008	0.003326	0.97241	1.00004
rs542866	2.65458	0.999685	0.007921	0.16489	0.999842	2.93612	1.00008	0.003326	0.17337	1.00004
rs559476	-3.58723	1.00013	0.0003348	0.69599	1.00006	2.93621	1.00014	0.003327	0.50383	1.00007
rs61891999	-3.55909	1.00005	0.0003724	0.0097701	1.00003	2.93621	1.00014	0.003327	0.033321	1.00007
rs115948124	-3.28944	1.00027	0.001007	0.019868	1.00013	-2.93621	1.00014	0.003327	0.00028945	1.00007
rs7713320	2.78259	0.999702	0.005379	0.43723	0.999851	2.93621	1.00014	0.003327	0.37598	1.00007
rs4865658	2.64925	1.00019	0.008079	0.6368	1.00009	2.93621	1.00014	0.003327	0.38554	1.00007
rs116093542	2.58837	1.00029	0.009664	0.012273	1.00014	2.93621	1.00014	0.003327	0.013418	1.00007
rs9480142	3.09418	1.00012	0.001976	0.19496	1.00006	-2.9363	1.00021	0.003328	0.2648	1.0001
rs9375383	2.87545	1.00031	0.004046	0.25807	1.00016	2.9363	1.00021	0.003328	0.45745	1.0001
18:13067123_AT_A	-2.59335	1.00027	0.009524	0.047579	1.00014	2.9363	1.00021	0.003328	6.0652e-05	1.0001
rs544377824	-2.59335	1.00027	0.009524	0.047579	1.00014	2.9363	1.00021	0.003328	6.0652e-05	1.0001
rs60596237	-3.4576	0.99977	0.0005434	0.48232	0.999885	2.9364	1.00027	0.003329	0.30624	1.00014
8:95027825_AG_A	2.87612	1.00008	0.004029	0.038019	1.00004	2.9364	1.00027	0.003329	0.032983	1.00014
rs6470144	2.57833	1.00026	0.009947	0.60283	1.00013	-2.9364	1.00027	0.003329	0.34599	1.00014
rs76024772	3.2818	0.999877	0.00103	0.12725	0.999939	2.93649	1.00033	0.00333	0.00045828	1.00017
rs9954699	-3.02892	0.999947	0.002453	0.18145	0.999974	-2.93449	0.999653	0.00333	0.079633	0.999826
rs145713010	3.02941	1.00027	0.002457	0.010202	1.00014	-2.93649	1.00033	0.00333	3.2368e-05	1.00017
rs2958722	2.95382	0.999877	0.003135	0.74918	0.999939	2.93449	0.999653	0.00333	0.76263	0.999826
rs55670246	2.86638	1.00027	0.004162	0.45307	1.00013	-2.93449	0.999653	0.00333	0.16907	0.999826
rs2470456	2.79262	0.999726	0.005216	0.84949	0.999863	2.93449	0.999653	0.00333	0.57608	0.999826
rs114834088	2.67013	1.0001	0.007588	0.048122	1.00005	-2.93649	1.00033	0.00333	0.01232	1.00017
rs17651279	-2.6381	1.00007	0.008342	0.10326	1.00004	2.93649	1.00033	0.00333	0.21142	1.00017
rs17157511	2.62672	0.999785	0.008607	0.21616	0.999893	2.93449	0.999653	0.00333	0.00035763	0.999826
rs76059126	3.54823	1.00013	0.0003885	0.14063	1.00006	2.93458	0.999716	0.003331	0.0015014	0.999858
rs116177048	3.15336	1.00023	0.001618	0.051735	1.00011	-2.93458	0.999716	0.003331	0.022002	0.999858
rs112906468	3.02187	0.999912	0.00251	0.053165	0.999956	-2.93458	0.999716	0.003331	0.00013345	0.999858
7:126227963_TA_T	2.91707	1.00005	0.003535	0.25569	1.00003	-2.93458	0.999716	0.003331	0.20019	0.999858
rs35480952	-2.58655	0.999654	0.009669	0.27001	0.999827	2.93458	0.999716	0.003331	0.86091	0.999858
rs11024429	2.91371	0.999802	0.003565	0.28598	0.999901	-2.93468	0.99978	0.003332	0.54475	0.99989
rs78211875	2.8399	0.999933	0.00451	0.01065	0.999966	-2.93468	0.99978	0.003332	0.04007	0.99989
rs141973451	2.82255	0.999682	0.004751	0.012561	0.999841	2.93468	0.99978	0.003332	0.013105	0.99989
rs4467995	3.51173	0.999847	0.0004443	0.77937	0.999924	2.93477	0.999843	0.003333	0.87349	0.999921
rs73387874	3.4819	0.999943	0.0004975	0.054833	0.999972	2.93477	0.999843	0.003333	0.083695	0.999921
rs117976953	-3.03057	0.999718	0.002434	0.0052061	0.999859	2.93477	0.999843	0.003333	0.045171	0.999921
rs67235338	2.63457	0.999671	0.008403	0.48344	0.999836	-2.93486	0.999906	0.003334	0.24699	0.999953
rs11491247	2.58225	1.00019	0.00983	0.099357	1.0001	2.93486	0.999906	0.003334	0.00030559	0.999953
rs75342986	3.8523	1.00016	0.0001173	0.02813	1.00008	2.93496	0.99997	0.003335	2.2845e-05	0.999985
rs1760624	3.54914	1.00008	0.0003869	0.69582	1.00004	-2.93496	0.99997	0.003335	0.50435	0.999985
rs3807490	-3.14987	0.99992	0.001632	0.47302	0.99996	-2.93496	0.99997	0.003335	0.41472	0.999985
rs60785166	2.6192	1.00015	0.008824	0.030498	1.00008	-2.93496	0.99997	0.003335	0.00015654	0.999985
rs190773501	-2.59793	0.999948	0.009375	0.040654	0.999974	2.93496	0.99997	0.003335	4.2592e-05	0.999985
rs143436895	3.54663	0.999792	0.0003891	0.00399	0.999896	2.93505	1.00003	0.003336	5.7157e-05	1.00002
rs115493535	3.34444	1.00026	0.0008271	0.0014219	1.00013	2.93505	1.00003	0.003336	0.005316	1.00002
rs11443068	2.89419	1.00013	0.003806	0.72675	1.00007	-2.93505	1.00003	0.003336	0.67073	1.00002
12:32409836_AATTTCTT_A	2.78893	0.999951	0.005286	0.093946	0.999976	-2.93505	1.00003	0.003336	0.00018462	1.00002
rs61819615	-2.74751	0.999642	0.005987	0.0045853	0.999821	2.93505	1.00003	0.003336	0.037845	1.00002
rs116069767	3.86321	1.00011	0.0001121	0.039011	1.00005	2.93514	1.0001	0.003337	0.0012017	1.00005
rs9931341	-3.02803	1.00002	0.002462	0.60738	1.00001	-2.93514	1.0001	0.003337	0.59879	1.00005
rs116157867	2.81062	0.999732	0.004933	0.032267	0.999866	-2.93514	1.0001	0.003337	0.011538	1.00005
2:180940279_AC_A	2.80671	0.999792	0.004996	0.18497	0.999896	-2.93514	1.0001	0.003337	0.051032	1.00005
rs6691189	-2.65407	1.00005	0.007956	0.4382	1.00003	-2.93514	1.0001	0.003337	0.22796	1.00005
rs60046338	-2.57675	0.999806	0.009959	0.065293	0.999903	-2.93514	1.0001	0.003337	0.15843	1.00005
rs34241875	4.28865	0.999839	1.792e-05	0.42383	0.999919	-2.93523	1.00016	0.003338	0.36215	1.00008
rs7913197	-3.12767	0.999786	0.001758	0.38433	0.999893	-2.93523	1.00016	0.003338	0.16869	1.00008
rs114129221	-2.87557	0.9997	0.004022	0.011437	0.99985	2.93523	1.00016	0.003338	4.1656e-05	1.00008
rs35493104	-2.67698	0.999984	0.007428	0.0036194	0.999992	-2.93523	1.00016	0.003338	0.011969	1.00008
rs2424315	-2.62602	1.00002	0.00864	0.41686	1.00001	2.93523	1.00016	0.003338	0.44501	1.00008
rs77138810	3.43321	1.00012	0.0005974	0.14057	1.00006	2.93533	1.00022	0.003339	0.0015362	1.00011
rs603100	3.1932	1.00012	0.001409	0.62339	1.00006	-2.93533	1.00022	0.003339	0.65667	1.00011
rs1201157	3.68065	0.999809	0.000232	0.65423	0.999904	-2.93542	1.00029	0.00334	0.58382	1.00014
5:151829838_CA_C	3.51618	1.0001	0.0004384	0.0019297	1.00005	2.93542	1.00029	0.00334	0.0059021	1.00014
rs140240009	-3.04016	1.0001	0.002367	0.030837	1.00005	-2.93542	1.00029	0.00334	6.5018e-05	1.00014
10:89385434_TA_T	2.91068	0.999777	0.003599	0.68883	0.999889	2.93542	1.00029	0.00334	0.4975	1.00014
rs115375847	2.71905	1.00004	0.006549	0.033744	1.00002	2.93542	1.00029	0.00334	2.9899e-05	1.00014
7:120094774_TAGTA_T	2.59558	0.999674	0.00942	0.02034	0.999837	2.93542	1.00029	0.00334	0.10647	1.00014
rs6768423	-3.87557	0.999778	0.000106	0.10414	0.999889	2.93351	0.999668	0.003341	0.066653	0.999834
rs115089687	3.2856	1.00037	0.001022	0.12593	1.00018	2.93351	0.999668	0.003341	7.4956e-05	0.999834
rs73371920	-3.17267	0.999791	0.001507	0.035591	0.999895	-2.93351	0.999668	0.003341	0.00032103	0.999834
rs2106636	2.83686	0.999903	0.004552	0.60965	0.999952	-2.93551	1.00035	0.003341	0.72391	1.00017
rs3848651	-2.77839	1.00028	0.005476	0.36381	1.00014	2.93351	0.999668	0.003341	0.08007	0.999834
rs4881398	2.68966	0.99975	0.007138	0.99443	0.999875	2.93551	1.00035	0.003341	0.99804	1.00017
rs73824506	-2.65942	1.00031	0.007847	0.045269	1.00016	-2.93551	1.00035	0.003341	2.6511e-05	1.00017
rs72829469	-2.65356	0.999668	0.007944	0.25648	0.999834	-2.93351	0.999668	0.003341	0.20026	0.999834
rs10737697	2.65279	0.999841	0.007973	0.4382	0.99992	2.93551	1.00035	0.003341	0.22794	1.00017
rs144115596	-3.84013	1.00007	0.0001231	0.0164	1.00003	2.93361	0.999732	0.003342	7.5486e-05	0.999866
rs34093220	2.67204	1.00003	0.007541	0.096156	1.00002	2.93361	0.999732	0.003342	0.00011374	0.999866
rs116182962	-3.71107	1.00004	0.0002065	0.062714	1.00002	-2.9337	0.999795	0.003343	0.0085953	0.999897
rs62544892	-2.72977	0.999831	0.006329	0.013726	0.999915	-2.9337	0.999795	0.003343	0.085999	0.999897
rs66626578	4.03969	0.999845	5.338e-05	0.17538	0.999923	2.93379	0.999858	0.003344	0.24471	0.999929
rs766090	3.53041	1.00023	0.0004162	0.18905	1.00012	2.93379	0.999858	0.003344	0.41598	0.999929
rs77197569	-3.30852	0.999711	0.0009347	0.0062109	0.999855	2.93379	0.999858	0.003344	5.0103e-05	0.999929
rs13137284	-3.23277	0.999859	0.001224	0.27354	0.99993	-2.93379	0.999858	0.003344	0.6094	0.999929
1:65421525_AG_A	-2.59609	1.00007	0.009434	0.083201	1.00003	-2.93379	0.999858	0.003344	5.367e-05	0.999929
rs28574996	-2.59317	1.00013	0.009519	0.26722	1.00007	2.93379	0.999858	0.003344	0.049526	0.999929
rs114321782	-3.26069	0.999812	0.001109	0.089403	0.999906	2.93388	0.999921	0.003345	0.24858	0.999961
12:20735133_CGTT_C	2.64475	0.999809	0.008163	0.59162	0.999905	2.93388	0.999921	0.003345	0.55994	0.999961
rs10140709	-2.58608	1.00006	0.009712	0.60226	1.00003	2.93388	0.999921	0.003345	0.48544	0.999961
1:36219557_AGT_A	-2.92448	1.00033	0.003461	0.050677	1.00016	-2.93398	0.999985	0.003346	7.7135e-05	0.999992
20:50198501_GAAAA_G	2.75081	0.999865	0.005938	0.3051	0.999933	2.93398	0.999985	0.003346	0.38573	0.999992
rs12093773	-2.65462	0.999717	0.007922	0.4406	0.999858	-2.93398	0.999985	0.003346	0.57755	0.999992
rs11145750	-2.5771	1.00008	0.009969	0.33753	1.00004	2.93398	0.999985	0.003346	0.46032	0.999992
rs72923185	2.78093	0.999949	0.005418	0.041462	0.999975	-2.93407	1.00005	0.003347	0.11985	1.00002
rs62519832	-2.78042	1.00031	0.005443	0.067722	1.00015	-2.93407	1.00005	0.003347	0.11246	1.00002
1:198205517_GA_G	-2.71013	1.0001	0.006731	0.43764	1.00005	-2.93407	1.00005	0.003347	0.22791	1.00002
rs139165514	2.62312	1.00009	0.008719	0.026334	1.00005	2.93407	1.00005	0.003347	0.00010895	1.00002
rs546183	-3.54731	1.00017	0.0003901	0.6958	1.00009	2.93416	1.00011	0.003348	0.50435	1.00006
rs4537358	-3.48331	1.00018	0.0004964	0.77923	1.00009	-2.93416	1.00011	0.003348	0.8735	1.00006
rs114660303	-3.03608	1.00005	0.002398	0.072473	1.00003	-2.93416	1.00011	0.003348	0.0012382	1.00006
rs748315497	2.79241	1.00029	0.005245	0.11376	1.00015	-2.93416	1.00011	0.003348	0.36479	1.00006
rs373023175	-2.67173	0.999798	0.007534	0.22181	0.999899	-2.93416	1.00011	0.003348	0.046868	1.00006
rs328045	-2.61007	1.00005	0.009056	0.31954	1.00003	-2.93416	1.00011	0.003348	0.33642	1.00006
rs12218613	-2.58723	1.00018	0.009688	0.4701	1.00009	-2.93416	1.00011	0.003348	0.57727	1.00006
rs66468824	-4.52934	1.00015	5.936e-06	0.14753	1.00008	-2.93426	1.00017	0.003349	0.44738	1.00009
rs579645	3.25701	1.00001	0.001126	0.084391	1	-2.93426	1.00017	0.003349	0.19956	1.00009
rs55840437	-2.9811	1.00007	0.002874	0.18381	1.00003	-2.93426	1.00017	0.003349	0.0057377	1.00009
rs145376241	2.77163	0.999734	0.005565	0.017477	0.999867	2.93426	1.00017	0.003349	8.224e-05	1.00009
rs72542734	2.75554	0.999663	0.005843	0.26287	0.999832	2.93426	1.00017	0.003349	0.34601	1.00009
rs112339112	2.73626	1.00019	0.006224	0.017485	1.00009	-2.93426	1.00017	0.003349	3.4248e-05	1.00009
rs6468993	2.61214	1.0001	0.009005	0.37322	1.00005	2.93426	1.00017	0.003349	0.035407	1.00009
rs2939728	3.77439	1.0002	0.0001609	0.98418	1.0001	2.93435	1.00024	0.00335	0.99991	1.00012
rs11746538	3.70235	1.00019	0.0002142	0.97103	1.00009	-2.93435	1.00024	0.00335	0.88164	1.00012
rs36037699	3.63151	0.999731	0.0002807	0.13872	0.999865	-2.93435	1.00024	0.00335	0.14399	1.00012
14:60854762_TA_T	3.34632	1.00019	0.0008208	0.010466	1.00009	-2.93435	1.00024	0.00335	0.039917	1.00012
rs11586438	3.16309	1.00006	0.001562	0.0062775	1.00003	2.93435	1.00024	0.00335	0.041334	1.00012
rs144023290	-3.76915	1.00008	0.000164	0.099292	1.00004	2.93444	1.0003	0.003351	0.043313	1.00015
rs58374477	3.49682	0.999896	0.0004702	0.06528	0.999948	2.93444	1.0003	0.003351	0.0087181	1.00015
rs565802895	-3.06828	1.00018	0.002157	0.0011618	1.00009	2.93444	1.0003	0.003351	0.0052346	1.00015
rs1411686	2.937	0.999997	0.003314	0.86779	0.999999	-2.93444	1.0003	0.003351	0.85094	1.00015
rs10922386	2.66772	0.999788	0.007624	0.43812	0.999894	2.93444	1.0003	0.003351	0.22795	1.00015
rs10964402	4.31793	0.999968	1.574e-05	0.63221	0.999984	2.93253	0.999682	0.003352	0.43455	0.999841
rs13128387	3.26945	1.00028	0.001081	0.15001	1.00014	-2.93253	0.999682	0.003352	0.10368	0.999841
rs114832268	2.96934	1.00023	0.002991	0.053298	1.00011	-2.93253	0.999682	0.003352	0.00013758	0.999841
rs11674619	-2.69453	0.999653	0.007029	0.51572	0.999827	-2.93253	0.999682	0.003352	0.14395	0.999841
rs529538152	2.64917	1.00013	0.008077	0.0027704	1.00006	-2.93253	0.999682	0.003352	0.00033654	0.999841
rs117623209	4.31747	1.00022	1.585e-05	0.001525	1.00011	2.93263	0.999745	0.003353	0.0018146	0.999873
rs141561013	-3.61513	1.00007	0.0003005	0.023461	1.00004	2.93263	0.999745	0.003353	3.9554e-05	0.999873
rs73815829	3.08851	0.999682	0.002005	0.1617	0.999841	-2.93263	0.999745	0.003353	0.00028951	0.999873
rs62457085	-2.98912	1.00008	0.0028	0.021254	1.00004	2.93263	0.999745	0.003353	0.12392	0.999873
rs115503030	2.78477	0.999836	0.005349	0.0076043	0.999918	2.93263	0.999745	0.003353	6.8718e-05	0.999873
rs72903380	-2.77051	0.999645	0.00558	0.077488	0.999822	-2.93263	0.999745	0.003353	0.00023055	0.999873
rs7698414	2.66776	0.999821	0.007625	0.20053	0.99991	-2.93263	0.999745	0.003353	0.5368	0.999873
rs2487099	3.14987	0.99992	0.001632	0.62097	0.99996	2.93272	0.999808	0.003354	0.51609	0.999904
rs66833532	3.53476	0.999862	0.0004074	0.10268	0.999931	2.93281	0.999871	0.003355	0.061109	0.999936
rs4745410	-3.52282	0.999897	0.0004264	0.47946	0.999949	2.93281	0.999871	0.003355	0.57007	0.999936
rs7862507	-3.42342	1.00025	0.0006203	0.48008	1.00012	2.9329	0.999934	0.003356	0.57228	0.999967
rs2418011	3.07485	0.999905	0.002104	0.86779	0.999953	-2.9329	0.999934	0.003356	0.85105	0.999967
rs1145869	3.06711	1.00007	0.002163	0.7881	1.00004	-2.9329	0.999934	0.003356	0.85192	0.999967
rs116319277	-2.96847	1.00031	0.003002	0.049397	1.00016	2.9329	0.999934	0.003356	6.8556e-05	0.999967
rs118131900	-2.9661	1.00007	0.003018	0.016221	1.00003	-2.9329	0.999934	0.003356	0.084111	0.999967
rs558549982	2.78779	0.999849	0.0053	0.0011999	0.999924	-2.9329	0.999934	0.003356	0.0066235	0.999967
rs542409958	-2.58353	0.99964	0.009753	0.018535	0.99982	2.9329	0.999934	0.003356	0.0077331	0.999967
rs4663040	-3.64575	0.999865	0.0002661	0.75119	0.999933	2.933	0.999998	0.003357	0.76375	0.999999
rs35494992	2.8404	1.00028	0.004517	0.032754	1.00014	-2.933	0.999998	0.003357	0.00017122	0.999999
rs36105662	-2.8404	1.00028	0.004517	0.032754	1.00014	2.933	0.999998	0.003357	0.00017122	0.999999
rs150892526	2.66357	0.999681	0.007712	0.011499	0.99984	-2.933	0.999998	0.003357	5.4008e-05	0.999999
rs10484632	-2.87163	0.999739	0.004074	0.29129	0.99987	-2.93309	1.00006	0.003358	0.22664	1.00003
rs74361183	3.882	0.999999	0.0001036	0.03343	0.999999	-2.93318	1.00012	0.003359	0.00010614	1.00006
rs184788037	3.80246	1.00024	0.0001438	0.0013353	1.00012	-2.93318	1.00012	0.003359	0.0032494	1.00006
2:196685896_AAAGAAG_A	3.19857	0.999732	0.001377	0.064756	0.999866	-2.93318	1.00012	0.003359	6.7082e-05	1.00006
rs73428507	3.08154	0.999704	0.002053	0.15908	0.999852	-2.93318	1.00012	0.003359	0.00061727	1.00006
rs11463542	-2.69353	0.999649	0.00705	0.067837	0.999824	2.93318	1.00012	0.003359	0.34287	1.00006
rs113708876	2.99706	1.00004	0.002727	0.11706	1.00002	2.93327	1.00019	0.00336	0.039631	1.00009
rs142235603	-2.96708	1.00005	0.003008	0.016225	1.00003	-2.93327	1.00019	0.00336	0.08411	1.00009
rs73108620	2.79053	0.999667	0.005247	0.052697	0.999833	2.93327	1.00019	0.00336	0.0024881	1.00009
18:72584722_GA_G	3.35566	0.999794	0.0007898	0.22579	0.999897	2.93337	1.00025	0.003361	0.57418	1.00012
rs355412	-2.77663	0.99973	0.00548	0.91607	0.999865	-2.93337	1.00025	0.003361	0.5744	1.00012
rs2419911	-3.63637	1.0002	0.0002773	0.66539	1.0001	-2.93346	1.00031	0.003362	0.73561	1.00016
rs9403028	-2.98442	1.00028	0.002849	0.14334	1.00014	2.93346	1.00031	0.003362	0.048888	1.00016
rs77401391	2.96698	0.999986	0.003007	0.016217	0.999993	2.93346	1.00031	0.003362	0.084117	1.00016
rs7765784	2.95411	1.00008	0.003138	0.29559	1.00004	2.93346	1.00031	0.003362	0.22663	1.00016
rs138841213	2.67093	0.999948	0.007561	0.28894	0.999974	-2.93346	1.00031	0.003362	0.14348	1.00016
rs149356476	3.15736	1.00023	0.001596	0.0060442	1.00012	2.93155	0.999694	0.003363	0.00010221	0.999847
rs2850024	-2.58698	0.999985	0.009681	0.84085	0.999992	-2.93155	0.999694	0.003363	0.46238	0.999847
15:83721383_AT_A	3.64121	1.00011	0.0002718	0.41244	1.00006	2.93164	0.999757	0.003364	0.43842	0.999878
rs7768443	-3.527	1	0.0004203	0.18503	1	2.93164	0.999757	0.003364	0.51738	0.999878
rs6842506	-3.51818	1.0001	0.0004351	0.75486	1.00005	-2.93164	0.999757	0.003364	0.95452	0.999878
rs73714275	3.18947	1.0003	0.00143	0.045131	1.00015	-2.93164	0.999757	0.003364	6.7859e-05	0.999878
rs1149524	3.15591	0.999944	0.001599	0.61798	0.999972	2.93164	0.999757	0.003364	0.41516	0.999878
rs28363753	-2.61341	1.00032	0.008986	0.088951	1.00016	-2.93164	0.999757	0.003364	0.12019	0.999878
rs3736526	-3.64679	0.999883	0.0002651	0.60203	0.999942	-2.93174	0.99982	0.003365	0.46218	0.99991
rs141356800	2.97744	1.00029	0.002915	0.13023	1.00015	2.93174	0.99982	0.003365	0.11963	0.99991
rs141596532	2.76872	0.999796	0.005618	0.088994	0.999898	-2.93174	0.99982	0.003365	6.8902e-05	0.99991
rs150008301	-2.68799	0.999995	0.007188	0.009309	0.999998	2.93174	0.99982	0.003365	0.0018389	0.99991
rs11707940	2.685	1	0.007253	0.11112	1	2.93174	0.99982	0.003365	0.19551	0.99991
rs2445402	2.64946	1.00035	0.008084	0.77674	1.00017	-2.93174	0.99982	0.003365	0.82958	0.99991
rs117316728	3.56176	0.999864	0.0003677	0.0062175	0.999932	-2.93183	0.999883	0.003366	4.9475e-05	0.999941
rs150641912	-3.11269	0.999799	0.00185	0.031314	0.9999	-2.93183	0.999883	0.003366	9.1071e-05	0.999941
rs9567134	2.71948	0.99962	0.006518	0.62102	0.99981	-2.93183	0.999883	0.003366	0.51724	0.999941
rs566615029	-2.76058	0.999693	0.005755	0.001524	0.999847	-2.93192	0.999945	0.003367	0.0040392	0.999973
16:67398612_ACTT_A	2.64729	1.00022	0.008128	0.031216	1.00011	-2.93192	0.999945	0.003367	0.019404	0.999973
rs201433777	2.64432	1.00024	0.008201	0.43846	1.00012	2.93192	0.999945	0.003367	0.22741	0.999973
rs144208032	2.58406	1.00005	0.009768	0.0143	1.00002	-2.93192	0.999945	0.003367	3.3069e-05	0.999973
13:55798874_ATCT_A	4.52909	1.00004	5.929e-06	0.14744	1.00002	2.93201	1.00001	0.003368	0.44719	1
rs190957220	-3.19258	0.999739	0.001406	0.014365	0.99987	2.93201	1.00001	0.003368	0.077495	1
rs34561512	-3.00768	0.99979	0.002627	0.10518	0.999895	2.93201	1.00001	0.003368	0.25334	1
rs11030001	-2.97922	1.00015	0.002894	0.60825	1.00007	2.93201	1.00001	0.003368	0.12784	1
rs3744383	-2.61932	1.00024	0.008827	0.71349	1.00012	2.93201	1.00001	0.003368	0.32241	1
rs142093129	2.96795	0.999969	0.002997	0.016233	0.999985	2.9321	1.00007	0.003369	0.084105	1.00004
rs12945365	2.85554	0.999681	0.004284	0.032708	0.999841	-2.9321	1.00007	0.003369	0.00017116	1.00004
rs10178436	-2.8221	1.00007	0.004774	0.65127	1.00004	-2.9321	1.00007	0.003369	0.52835	1.00004
rs563090976	-3.61294	0.999965	0.0003026	0.01542	0.999982	2.9322	1.00013	0.00337	0.024736	1.00007
rs115173758	2.87209	1.00006	0.00408	0.048803	1.00003	2.9322	1.00013	0.00337	6.1634e-05	1.00007
rs6487666	-2.666	1	0.007676	0.54218	1	-2.9322	1.00013	0.00337	0.53209	1.00007
rs201731296	-3.09562	0.999755	0.001959	0.29376	0.999878	-2.93229	1.0002	0.003371	0.63621	1.0001
rs6772818	-2.87529	1.0002	0.004044	0.29549	1.0001	2.93229	1.0002	0.003371	0.1491	1.0001
rs10922383	2.65223	1.00017	0.008007	0.4382	1.00009	2.93229	1.0002	0.003371	0.22795	1.0001
rs1571986	-3.66164	0.999802	0.0002499	0.76125	0.999901	2.93238	1.00026	0.003372	0.95335	1.00013
rs76899572	3.10865	0.999775	0.001875	0.043041	0.999888	-2.93238	1.00026	0.003372	5.3773e-05	1.00013
rs116455161	2.96754	0.999693	0.002993	0.006746	0.999846	-2.93238	1.00026	0.003372	0.034989	1.00013
rs10793239	-2.90707	1.00005	0.00365	0.69125	1.00003	2.93238	1.00026	0.003372	0.56191	1.00013
rs114574371	2.86537	1.00026	0.004175	0.011456	1.00013	2.93238	1.00026	0.003372	0.032962	1.00013
rs41303119	2.78081	0.999863	0.005416	0.0022704	0.999932	2.93238	1.00026	0.003372	0.0070416	1.00013
rs200837856	-2.65797	0.999981	0.00786	0.40118	0.99999	-2.93238	1.00026	0.003372	0.53293	1.00013
rs185708446	-2.61358	0.999681	0.008938	0.0017979	0.999841	2.93238	1.00026	0.003372	0.0046301	1.00013
rs10160655	-2.57682	0.99986	0.009961	0.58681	0.99993	-2.93238	1.00026	0.003372	0.36724	1.00013
rs563026	-3.58731	1.00017	0.0003349	0.69599	1.00009	2.93247	1.00032	0.003373	0.50431	1.00016
rs6107022	3.15062	0.999758	0.001625	0.11714	0.999879	2.93247	1.00032	0.003373	0.040547	1.00016
rs9657294	-3.6592	1.00011	0.0002534	0.60199	1.00005	-2.93057	0.999703	0.003374	0.46219	0.999852
rs11707060	-3.56268	0.999823	0.0003662	0.88306	0.999911	-2.93057	0.999703	0.003374	0.42573	0.999852
rs338020	-2.74671	0.999789	0.006009	0.72633	0.999894	2.93057	0.999703	0.003374	0.79383	0.999852
rs9722289	3.39465	0.999792	0.0006854	0.98066	0.999896	-2.93066	0.999766	0.003375	0.96034	0.999883
rs223319	-2.84199	0.999993	0.004483	0.69446	0.999996	-2.93066	0.999766	0.003375	0.48432	0.999883
rs77706581	-2.68424	1.00018	0.00728	0.068244	1.00009	-2.93066	0.999766	0.003375	0.00017508	0.999883
rs113728387	-3.05505	1.00003	0.002251	0.18052	1.00002	2.93075	0.999829	0.003376	0.020401	0.999914
rs2866312	-2.72335	1.00025	0.006476	0.61632	1.00013	-2.93075	0.999829	0.003376	0.55489	0.999914
rs567129447	2.66253	0.999649	0.007734	0.19655	0.999825	2.93075	0.999829	0.003376	0.28976	0.999914
rs6428445	-2.64646	1.00035	0.008156	0.43979	1.00017	-2.93075	0.999829	0.003376	0.22794	0.999914
rs6428446	-2.64646	1.00035	0.008156	0.43979	1.00017	-2.93075	0.999829	0.003376	0.22794	0.999914
rs66858774	3.17718	1.00011	0.001489	0.054913	1.00006	2.93084	0.999892	0.003377	0.079238	0.999946
rs2389498	3.0399	0.999935	0.002365	0.47831	0.999967	2.93084	0.999892	0.003377	0.84807	0.999946
rs115172240	-3.00838	1.00025	0.002633	0.064562	1.00013	2.93084	0.999892	0.003377	0.00015464	0.999946
rs7176200	-2.85398	0.999987	0.004317	0.20533	0.999993	-2.93084	0.999892	0.003377	0.00027788	0.999946
rs72747039	2.7063	1.00022	0.006816	0.14664	1.00011	2.93084	0.999892	0.003377	0.54091	0.999946
rs76132816	-3.64501	1	0.0002674	0.025625	1	-2.93093	0.999954	0.003378	7.5135e-05	0.999977
rs116657840	-3.06323	1.00015	0.002193	0.057533	1.00008	2.93093	0.999954	0.003378	0.00033108	0.999977
rs72908914	2.97086	0.999908	0.002967	0.016244	0.999954	2.93093	0.999954	0.003378	0.083949	0.999977
rs186588382	2.8636	0.999721	0.004178	0.0011527	0.99986	-2.93093	0.999954	0.003378	0.010889	0.999977
rs9450278	-2.77773	0.999809	0.005465	0.34475	0.999905	2.93093	0.999954	0.003378	0.14368	0.999977
rs6855538	-2.76075	0.999817	0.005758	0.77634	0.999908	2.93093	0.999954	0.003378	0.46457	0.999977
rs2430624	-2.64896	0.999967	0.008072	0.77675	0.999984	2.93093	0.999954	0.003378	0.82958	0.999977
rs9563310	-3.69394	0.999966	0.0002207	0.10419	0.999983	-2.93103	1.00002	0.003379	0.44576	1.00001
rs140317886	3.46176	0.999862	0.0005357	0.055247	0.999931	-2.93103	1.00002	0.003379	0.00012168	1.00001
rs13137518	-3.24097	0.999983	0.001191	0.27185	0.999992	-2.93103	1.00002	0.003379	0.60943	1.00001
rs72908911	-2.97055	0.999699	0.002964	0.016244	0.99985	-2.93103	1.00002	0.003379	0.083949	1.00001
rs74847205	2.94371	0.999805	0.003237	0.010042	0.999903	-2.93103	1.00002	0.003379	0.050336	1.00001
rs138924911	2.92459	0.999718	0.00344	0.26078	0.999859	2.93103	1.00002	0.003379	0.3671	1.00001
rs116582256	2.84242	1.00029	0.004489	0.046432	1.00015	-2.93103	1.00002	0.003379	0.00024602	1.00001
rs2125034	-2.78773	0.999805	0.005299	0.84929	0.999902	-2.93103	1.00002	0.003379	0.57614	1.00001
rs542697852	2.70335	1.00026	0.006879	0.1521	1.00013	2.93103	1.00002	0.003379	0.084554	1.00001
rs58797593	2.6254	1.0003	0.008675	0.14192	1.00015	2.93103	1.00002	0.003379	0.036807	1.00001
rs144658181	-3.5426	0.999773	0.000395	0.0063594	0.999887	2.93112	1.00008	0.00338	0.019864	1.00004
rs116704283	3.5428	0.999886	0.0003953	0.047134	0.999943	2.93112	1.00008	0.00338	0.00044408	1.00004
rs145806563	-3.24409	1.00005	0.001179	0.352	1.00003	2.93112	1.00008	0.00338	0.48133	1.00004
rs113153677	3.11253	0.999697	0.001849	0.037581	0.999848	2.93112	1.00008	0.00338	5.4696e-05	1.00004
rs12156060	-2.88363	0.999745	0.003922	0.11351	0.999872	-2.93112	1.00008	0.00338	0.28273	1.00004
rs4743025	-2.88443	1.0003	0.003932	0.87906	1.00015	-2.93112	1.00008	0.00338	0.87362	1.00004
rs7549003	-2.70989	0.999916	0.006726	0.43764	0.999958	-2.93112	1.00008	0.00338	0.22791	1.00004
12:51699576_ATT_A	-2.68994	0.999958	0.007144	0.20747	0.999979	2.93112	1.00008	0.00338	0.0045655	1.00004
rs2267406	-3.55895	0.999972	0.0003722	0.7958	0.999986	-2.93121	1.00014	0.003381	0.74499	1.00007
rs11852116	3.4806	0.99977	0.0004988	0.47962	0.999885	-2.93121	1.00014	0.003381	0.30635	1.00007
rs72805406	3.03669	0.999796	0.002387	0.0061965	0.999898	2.93121	1.00014	0.003381	0.049541	1.00007
5:104103154_GT_G	-2.95956	0.999703	0.003072	0.19343	0.999851	2.93121	1.00014	0.003381	0.12286	1.00007
rs1364009	-2.91346	1.00031	0.003585	0.38166	1.00016	2.93121	1.00014	0.003381	0.31754	1.00007
rs80028431	-2.74332	1.00023	0.006094	0.0044828	1.00012	2.93121	1.00014	0.003381	0.014275	1.00007
rs149612551	-2.63904	1.00003	0.008316	0.0014914	1.00001	-2.93121	1.00014	0.003381	0.0053831	1.00007
rs140750566	3.66527	1.00015	0.0002476	0.0043384	1.00007	-2.9313	1.00021	0.003382	0.033828	1.0001
rs147503866	-3.11716	1.0001	0.001828	0.04017	1.00005	2.9313	1.00021	0.003382	0.00019467	1.0001
rs7083117	2.91596	0.99997	0.003545	0.063346	0.999985	-2.9313	1.00021	0.003382	0.35259	1.0001
rs6679650	-2.85989	0.999926	0.004235	0.46209	0.999963	2.9313	1.00021	0.003382	0.51171	1.0001
rs12638053	-2.67963	0.999721	0.007354	0.2639	0.999861	-2.9313	1.00021	0.003382	0.23213	1.0001
rs16952743	-2.59696	0.999966	0.009403	0.023586	0.999983	2.9313	1.00021	0.003382	3.5026e-05	1.0001
rs78712659	2.62836	1.00028	0.008598	0.16805	1.00014	2.93139	1.00027	0.003383	0.057721	1.00013
rs9360942	-2.94845	1.0003	0.003203	0.044926	1.00015	-2.93148	1.00033	0.003384	0.14644	1.00017
rs75365000	-2.88523	1.00016	0.003917	0.2945	1.00008	-2.93148	1.00033	0.003384	0.22661	1.00017
rs17761491	-3.24615	1.00009	0.001171	0.041151	1.00005	-2.92958	0.999711	0.003385	0.13893	0.999855
rs2670721	-3.14313	1.00008	0.001673	0.75488	1.00004	-2.92958	0.999711	0.003385	0.87248	0.999855
rs72868163	-2.68626	1.0002	0.007237	0.35817	1.0001	2.92958	0.999711	0.003385	0.0038546	0.999855
rs149553700	3.32894	0.999965	0.0008714	0.036302	0.999982	-2.92967	0.999773	0.003386	3.8012e-05	0.999887
rs575653689	3.25552	1.00032	0.001136	0.027571	1.00016	2.92967	0.999773	0.003386	2.7485e-05	0.999887
rs62357015	-2.93989	0.999928	0.003281	0.041819	0.999964	-2.92967	0.999773	0.003386	0.20033	0.999887
rs12263722	-2.91699	0.99999	0.003534	0.1759	0.999995	-2.92967	0.999773	0.003386	0.056346	0.999887
rs79103399	2.91102	1.00002	0.003603	0.054516	1.00001	2.92967	0.999773	0.003386	0.00022845	0.999887
rs141332536	2.89846	1.00032	0.003761	0.15523	1.00016	-2.92967	0.999773	0.003386	0.00031634	0.999887
rs6859394	-2.67981	0.999857	0.007358	0.63358	0.999928	-2.92967	0.999773	0.003386	0.38536	0.999887
2:55773380_TACTC_T	3.25452	1.00032	0.00114	0.0057288	1.00016	2.92976	0.999836	0.003387	0.049408	0.999918
rs28583124	2.88643	1.00029	0.003907	0.050412	1.00015	-2.92976	0.999836	0.003387	0.12507	0.999918
rs1927250	2.70366	0.999748	0.006844	0.43902	0.999874	2.92976	0.999836	0.003387	0.2279	0.999918
rs1967824	2.6879	0.999926	0.007186	0.43771	0.999963	2.92976	0.999836	0.003387	0.22795	0.999918
rs12208981	-3.02688	0.999924	0.002469	0.01692	0.999962	-2.92985	0.999899	0.003388	0.0448	0.999949
rs17026222	-2.6727	0.999779	0.007511	0.16335	0.999889	2.92985	0.999899	0.003388	0.12152	0.999949
rs139649744	2.64209	1.00007	0.008244	0.0015752	1.00003	-2.92985	0.999899	0.003388	0.0098784	0.999949
rs144259229	3.50523	1.00013	0.000457	0.0014195	1.00007	-2.92994	0.999961	0.003389	0.0065182	0.999981
rs2575907	3.25552	1.00032	0.001136	0.090326	1.00016	2.92994	0.999961	0.003389	0.44233	0.999981
rs1330852	-2.97974	0.999823	0.00288	0.86799	0.999911	2.92994	0.999961	0.003389	0.85095	0.999981
rs146378030	2.96959	0.999722	0.002974	0.016255	0.999861	2.92994	0.999961	0.003389	0.084091	0.999981
rs189793121	2.88163	0.999746	0.003947	0.0015338	0.999873	2.92994	0.999961	0.003389	0.009207	0.999981
rs2548341	-2.67575	0.99981	0.007445	0.61589	0.999905	-2.92994	0.999961	0.003389	0.61061	0.999981
rs211247	3.04406	1.00004	0.002335	0.084002	1.00002	-2.93003	1.00002	0.00339	0.19962	1.00001
rs144430777	2.75825	1.00018	0.00582	0.0021226	1.00009	-2.93003	1.00002	0.00339	0.012223	1.00001
rs72865634	-2.75288	0.999912	0.005903	0.0095825	0.999956	2.93003	1.00002	0.00339	0.02317	1.00001
rs13166767	-2.6205	1.00039	0.008806	0.12447	1.00019	-2.93003	1.00002	0.00339	0.043267	1.00001
rs74800099	2.91224	1.00017	0.003594	0.01122	1.00008	-2.93013	1.00009	0.003391	0.0021427	1.00004
rs150617430	-2.82343	1.0003	0.004764	0.012561	1.00015	-2.93013	1.00009	0.003391	0.013106	1.00004
rs4818019	2.77097	0.999981	0.005588	0.5975	0.999991	2.93013	1.00009	0.003391	0.44542	1.00004
rs151158101	2.73389	0.999923	0.006255	0.14334	0.999961	-2.93013	1.00009	0.003391	0.00038459	1.00004
rs117264845	3.06903	1.00002	0.002148	0.010087	1.00001	-2.93022	1.00015	0.003392	0.046314	1.00007
rs7613194	-3.01737	1.00024	0.002556	0.84808	1.00012	-2.93022	1.00015	0.003392	0.92553	1.00007
rs138922369	-2.97152	0.999674	0.002954	0.016259	0.999837	-2.93022	1.00015	0.003392	0.084088	1.00007
rs779148885	-2.96016	1.00011	0.003078	0.011602	1.00005	-2.93022	1.00015	0.003392	0.05418	1.00007
rs73816251	-2.86956	0.999693	0.004099	0.16718	0.999846	-2.93022	1.00015	0.003392	0.00033051	1.00007
rs7279410	2.77932	1.00023	0.005458	0.46258	1.00011	2.93022	1.00015	0.003392	0.30007	1.00007
rs999647	-2.73573	0.999803	0.006214	0.22537	0.999901	-2.93022	1.00015	0.003392	0.58329	1.00007
rs147850871	3.80229	1.00015	0.0001437	0.022979	1.00008	2.93031	1.00021	0.003393	2.287e-05	1.00011
rs8070744	2.95796	0.999972	0.003096	0.7355	0.999986	-2.93031	1.00021	0.003393	0.32314	1.00011
rs114146528	2.65467	0.999749	0.007923	0.0235	0.999874	2.93031	1.00021	0.003393	7.8502e-05	1.00011
rs4853388	-2.63322	1.00017	0.008469	0.45449	1.00008	2.93031	1.00021	0.003393	0.76264	1.00011
rs72879636	3.35988	0.999931	0.0007791	0.24807	0.999966	-2.9304	1.00027	0.003394	0.22627	1.00014
rs1333443	-3.13261	0.999751	0.001728	0.59347	0.999876	2.9304	1.00027	0.003394	0.61739	1.00014
rs7541970	2.7038	0.999855	0.006847	0.43899	0.999928	2.9304	1.00027	0.003394	0.2279	1.00014
rs4413448	2.60362	0.999706	0.009204	0.99104	0.999853	-2.9304	1.00027	0.003394	0.92252	1.00014
rs13255644	3.71949	1.00026	0.0002004	0.17024	1.00013	-2.93049	1.00034	0.003395	0.28375	1.00017
rs114863504	-3.31979	0.999874	0.0008995	0.036331	0.999937	2.92849	0.999654	0.003395	3.7721e-05	0.999827
rs17710034	2.85069	0.999785	0.004354	0.0051518	0.999893	2.93049	1.00034	0.003395	0.025062	1.00017
rs142237707	2.78744	1.00031	0.005327	0.01375	1.00016	2.92849	0.999654	0.003395	0.00032731	0.999827
rs4458647	2.7774	1.00029	0.005493	0.34472	1.00014	-2.93049	1.00034	0.003395	0.14366	1.00017
rs10030487	2.63662	0.999714	0.008355	0.2005	0.999857	-2.92849	0.999654	0.003395	0.53678	0.999827
rs114293182	-3.44555	0.999738	0.000568	0.065114	0.999869	2.92858	0.999716	0.003396	5.6405e-05	0.999858
rs10922387	2.68809	1.00006	0.00719	0.43826	1.00003	2.92858	0.999716	0.003396	0.22783	0.999858
rs12354802	2.57823	1.00018	0.009944	0.15632	1.00009	-2.92858	0.999716	0.003396	0.16579	0.999858
rs35489748	-4.28013	1.00006	1.87e-05	0.29672	1.00003	-2.92868	0.999779	0.003397	0.33611	0.999889
rs112227544	3.83115	1.00008	0.0001277	0.79134	1.00004	-2.92868	0.999779	0.003397	0.22478	0.999889
rs10759200	3.5372	1.00011	0.000405	0.77983	1.00006	2.92868	0.999779	0.003397	0.87362	0.999889
rs7644519	2.95745	1.0003	0.003111	0.84761	1.00015	2.92868	0.999779	0.003397	0.92548	0.999889
rs115591836	2.76212	1.00009	0.005747	0.0061191	1.00004	-2.92868	0.999779	0.003397	0.00036698	0.999889
rs10922381	2.67071	0.999782	0.007556	0.43778	0.999891	2.92868	0.999779	0.003397	0.22793	0.999889
rs6488423	-2.66153	0.999649	0.007757	0.11486	0.999824	-2.92868	0.999779	0.003397	0.00021783	0.999889
rs6428447	2.64583	0.999875	0.008141	0.43915	0.999937	2.92868	0.999779	0.003397	0.22784	0.999889
rs1936387	-2.58483	0.999866	0.009733	0.87999	0.999933	2.92868	0.999779	0.003397	0.86887	0.999889
rs113435404	-3.86186	0.99993	0.0001124	0.016606	0.999965	2.92877	0.999841	0.003398	7.5225e-05	0.999921
rs59158949	3.04747	1.00031	0.002315	0.24079	1.00015	-2.92877	0.999841	0.003398	0.15497	0.999921
rs7583901	3.82437	1.00019	0.0001315	0.10298	1.0001	2.92886	0.999904	0.003399	0.10473	0.999952
rs782694732	3.80517	1.00009	0.0001419	0.14222	1.00004	-2.92886	0.999904	0.003399	0.099465	0.999952
19:784459_CA_C	3.37276	0.99986	0.0007429	0.31908	0.99993	2.92886	0.999904	0.003399	0.23871	0.999952
rs57692215	3.29195	0.99997	0.0009946	0.098214	0.999985	2.92886	0.999904	0.003399	0.00021057	0.999952
rs34712007	-3.27364	0.999778	0.001059	0.060272	0.999889	-2.92886	0.999904	0.003399	0.12838	0.999952
rs6732674	-2.75912	1.00009	0.0058	0.15218	1.00004	-2.92886	0.999904	0.003399	0.0059996	0.999952
rs55822392	-2.70385	0.999891	0.006848	0.43899	0.999946	-2.92886	0.999904	0.003399	0.2279	0.999952
rs9943176	2.65287	0.999905	0.007975	0.4382	0.999952	2.92886	0.999904	0.003399	0.22794	0.999952
rs11239396	-2.59732	1.00025	0.009413	0.15689	1.00012	2.92886	0.999904	0.003399	0.16577	0.999952
rs12199458	3.95861	0.999801	7.514e-05	0.063367	0.9999	2.92895	0.999966	0.0034	0.49145	0.999983
rs58355501	3.34865	0.999788	0.00081	0.093196	0.999894	2.92895	0.999966	0.0034	0.0011179	0.999983
rs6064497	-3.20737	1.00023	0.001343	0.54522	1.00012	-2.92895	0.999966	0.0034	0.62808	0.999983
rs10515471	3.07886	0.99991	0.002076	0.115	0.999955	2.92895	0.999966	0.0034	0.00019552	0.999983
rs146093420	2.86122	1.00015	0.004226	0.0024265	1.00008	2.92895	0.999966	0.0034	0.013827	0.999983
rs139657733	-2.8017	0.999787	0.005074	0.04127	0.999894	-2.92895	0.999966	0.0034	7.0671e-05	0.999983
rs10922377	2.69944	1.00033	0.006964	0.43791	1.00016	2.92895	0.999966	0.0034	0.22806	0.999983
3:60062209_GGGGTA_G	-2.65827	1.00021	0.007867	0.094448	1.0001	-2.92895	0.999966	0.0034	0.11208	0.999983
rs117582615	-2.65115	1.00011	0.008029	0.0012473	1.00006	-2.92895	0.999966	0.0034	0.016448	0.999983
rs3935578	3.83711	1.00006	0.0001246	0.057411	1.00003	2.92904	1.00003	0.003401	0.29991	1.00001
rs111462861	3.07929	1.00019	0.002079	0.034543	1.00009	2.92904	1.00003	0.003401	0.00028586	1.00001
rs9945014	2.93075	0.999829	0.003376	0.46703	0.999914	2.92904	1.00003	0.003401	0.52622	1.00001
rs115375020	2.85196	0.999974	0.004344	0.012172	0.999987	2.92913	1.00009	0.003402	0.027317	1.00005
rs151103212	-2.84851	0.999659	0.004379	0.28305	0.99983	2.92913	1.00009	0.003402	0.11156	1.00005
rs191571567	-2.82547	1.00033	0.004735	0.0020988	1.00017	2.92913	1.00009	0.003402	0.012975	1.00005
rs73497101	2.81141	1.00029	0.004945	0.31067	1.00014	-2.92913	1.00009	0.003402	0.024427	1.00005
rs77373037	-3.47012	1.00007	0.0005207	0.027061	1.00004	-2.92922	1.00015	0.003403	0.022851	1.00008
rs2904927	-3.33189	0.999934	0.0008619	0.0044441	0.999967	-2.92922	1.00015	0.003403	0.031447	1.00008
rs149577001	3.127	1	0.001766	0.0011954	1	2.92922	1.00015	0.003403	0.0063735	1.00008
rs6707688	2.98708	1.00005	0.002818	0.17056	1.00003	-2.92922	1.00015	0.003403	0.084257	1.00008
rs11239472	2.89571	0.999798	0.003776	0.75482	0.999899	2.92922	1.00015	0.003403	0.6079	1.00008
rs10144194	2.7835	0.99964	0.005361	0.88381	0.99982	-2.92922	1.00015	0.003403	0.964	1.00008
rs12036839	2.6833	1.00022	0.007303	0.43769	1.00011	2.92922	1.00015	0.003403	0.22804	1.00008
rs546734055	3.13261	0.999751	0.001728	0.0075671	0.999876	2.92932	1.00022	0.003404	0.00031414	1.00011
rs116837940	-2.89269	0.999783	0.003812	0.050925	0.999891	2.92932	1.00022	0.003404	9.848e-05	1.00011
rs396850	2.69405	1.00003	0.007061	0.79067	1.00002	2.92932	1.00022	0.003404	0.86472	1.00011
rs1616834	2.65484	0.999877	0.007927	0.278	0.999938	2.92932	1.00022	0.003404	0.75293	1.00011
rs373370056	2.58435	1.00027	0.009776	0.011542	1.00013	2.92932	1.00022	0.003404	0.013414	1.00011
rs8021958	3.43005	1.00003	0.0006037	0.48002	1.00002	-2.92941	1.00028	0.003405	0.30639	1.00014
rs10102520	-3.00251	0.999672	0.002669	0.72706	0.999836	2.92941	1.00028	0.003405	0.50712	1.00014
rs61065389	-3.43911	1.00006	0.0005841	0.14062	1.00003	-2.9275	0.999657	0.003406	0.0015466	0.999829
rs11625433	-3.12516	1.0001	0.001779	0.091161	1.00005	2.9295	1.00034	0.003406	0.011768	1.00017
rs141241505	3.03768	0.999788	0.002379	0.0021886	0.999894	2.9275	0.999657	0.003406	0.01469	0.999829
rs167050	-2.93379	0.999858	0.003344	0.16977	0.999929	-2.9295	1.00034	0.003406	0.18543	1.00017
rs8047948	-2.88886	0.999905	0.003863	0.24065	0.999952	-2.9295	1.00034	0.003406	0.1414	1.00017
rs114562317	-2.69939	1.00029	0.006963	0.048074	1.00015	2.9295	1.00034	0.003406	0.012304	1.00017
rs68107250	2.68486	0.999898	0.00725	0.048914	0.999949	2.9275	0.999657	0.003406	0.27873	0.999829
rs12233380	-2.58442	1.00032	0.009778	0.72175	1.00016	2.9295	1.00034	0.003406	0.32218	1.00017
rs74015416	3.54452	0.99973	0.0003919	0.1393	0.999865	2.92759	0.99972	0.003407	0.0014602	0.99986
rs71078909	3.33694	0.999965	0.0008467	0.39749	0.999982	2.92759	0.99972	0.003407	0.64841	0.99986
rs918914	3.01029	1.00019	0.002615	0.96203	1.0001	2.92759	0.99972	0.003407	0.99964	0.99986
rs148279230	-2.98992	0.999943	0.002789	0.0042842	0.999972	-2.92759	0.99972	0.003407	0.033079	0.99986
rs17168202	2.96126	1.00018	0.003069	0.11467	1.00009	2.92759	0.99972	0.003407	0.00019353	0.99986
rs17879780	-2.91939	1.00027	0.003516	0.25036	1.00013	2.92759	0.99972	0.003407	0.21104	0.99986
rs66954137	2.90432	1.00022	0.003688	0.0079982	1.00011	-2.92759	0.99972	0.003407	0.059551	0.99986
rs143338735	2.64563	0.999718	0.008136	0.005638	0.999859	-2.92759	0.99972	0.003407	0.047718	0.99986
rs13322838	2.64197	0.999975	0.008241	0.19617	0.999987	2.92759	0.99972	0.003407	0.23865	0.99986
rs72665920	-2.99428	1.00019	0.002756	0.031893	1.00009	-2.92768	0.999782	0.003408	0.15821	0.999891
rs17342711	-2.86172	0.999802	0.004206	0.10998	0.999901	-2.92768	0.999782	0.003408	0.17163	0.999891
rs183605594	2.8469	0.999932	0.004412	0.31136	0.999966	-2.92768	0.999782	0.003408	0.080778	0.999891
rs4761149	-2.81279	0.999853	0.004905	0.51307	0.999926	-2.92768	0.999782	0.003408	0.51011	0.999891
rs6696196	-2.76572	0.999798	0.00567	0.16867	0.999899	2.92768	0.999782	0.003408	0.70236	0.999891
rs146251554	-2.71149	1.00036	0.006718	0.0014036	1.00018	2.92768	0.999782	0.003408	0.0032696	0.999891
rs4663989	2.64454	0.999652	0.008158	0.02389	0.999826	-2.92768	0.999782	0.003408	0.0032054	0.999891
rs142819029	2.63274	0.999804	0.008457	0.0095694	0.999902	2.92768	0.999782	0.003408	0.00034852	0.999891
rs12331818	2.58347	1.00037	0.009808	0.39298	1.00018	2.92768	0.999782	0.003408	0.24408	0.999891
rs75333685	4.01778	0.999892	5.864e-05	0.051545	0.999946	2.92777	0.999844	0.003409	0.00010038	0.999922
rs17171502	3.41689	0.999936	0.0006329	0.0023315	0.999968	2.92777	0.999844	0.003409	0.011362	0.999922
rs9386686	3.12061	0.999751	0.0018	0.10213	0.999875	2.92777	0.999844	0.003409	0.11671	0.999922
rs777505857	-3.07929	1.00019	0.002079	0.19813	1.00009	2.92777	0.999844	0.003409	0.14309	0.999922
rs72716772	-2.61563	0.999717	0.008887	0.018731	0.999858	2.92777	0.999844	0.003409	0.10388	0.999922
rs3796821	-3.3058	0.999878	0.0009457	0.42131	0.999939	-2.92786	0.999907	0.00341	0.7083	0.999953
rs181341969	3.13312	1.00008	0.001731	0.0043801	1.00004	2.92786	0.999907	0.00341	0.00030177	0.999953
14:91228698_GGAAAAAGCCT_G	3.12228	1.00018	0.001798	0.01324	1.00009	-2.92786	0.999907	0.00341	4.1208e-05	0.999953
rs146711895	-3.04981	0.999878	0.002287	0.005755	0.999939	2.92786	0.999907	0.00341	0.017659	0.999953
rs143305563	2.9458	0.999861	0.003217	0.0017658	0.999931	2.92786	0.999907	0.00341	0.001334	0.999953
rs688249	2.9441	1.00006	0.003241	0.99507	1.00003	-2.92786	0.999907	0.00341	0.9586	0.999953
rs3861445	2.69337	1.00027	0.007089	0.57188	1.00014	2.92786	0.999907	0.00341	0.48327	0.999953
rs2952769	2.61067	0.999745	0.009019	0.8311	0.999872	2.92786	0.999907	0.00341	0.8178	0.999953
rs201835026	-3.12126	1.00017	0.001804	0.088981	1.00008	-2.92795	0.999969	0.003411	0.00015825	0.999984
rs4616170	-3.03977	0.999851	0.002364	0.7538	0.999925	-2.92795	0.999969	0.003411	0.99921	0.999984
rs9409878	3.00757	0.999713	0.002626	0.32756	0.999857	2.92795	0.999969	0.003411	0.23339	0.999984
rs34962315	2.94628	1.00019	0.003222	0.012778	1.00009	2.92795	0.999969	0.003411	0.10759	0.999984
2:172893081_TAG_T	-2.74596	0.999973	0.006032	0.1065	0.999987	-2.92795	0.999969	0.003411	0.34998	0.999984
rs111774282	-2.69697	0.999974	0.006996	0.040491	0.999987	-2.92795	0.999969	0.003411	0.00017195	0.999984
rs17026233	-2.63098	0.999988	0.008513	0.15961	0.999994	2.92795	0.999969	0.003411	0.12151	0.999984
rs61852202	-3.13957	0.999726	0.001687	0.021169	0.999863	-2.92814	1.00009	0.003413	0.081612	1.00005
rs1324072	-2.93139	1.00027	0.003383	0.10504	1.00013	2.92814	1.00009	0.003413	0.16065	1.00005
2:169119670_CCTT_C	-2.8391	1.00007	0.004527	0.041274	1.00004	2.92814	1.00009	0.003413	0.00010794	1.00005
rs998022	-2.80793	0.999953	0.004984	0.51305	0.999976	-2.92814	1.00009	0.003413	0.5101	1.00005
rs78464303	2.80049	1.00035	0.005118	0.024835	1.00017	-2.92814	1.00009	0.003413	0.085733	1.00005
rs10849914	2.63699	0.999991	0.008364	0.38288	0.999996	2.92814	1.00009	0.003413	0.34649	1.00005
rs7702982	-4.50796	0.999983	6.543e-06	0.13033	0.999992	-2.92823	1.00016	0.003414	0.00038417	1.00008
rs147570446	2.99904	1.00002	0.002709	0.040101	1.00001	-2.92823	1.00016	0.003414	5.1453e-05	1.00008
rs9893530	2.7321	1.00007	0.006297	0.50438	1.00004	2.92823	1.00016	0.003414	0.28568	1.00008
rs36106983	-3.82849	0.999735	0.0001284	0.0074146	0.999867	-2.92832	1.00022	0.003415	0.048986	1.00011
rs78671678	-3.44769	0.999818	0.0005641	0.19364	0.999909	2.92832	1.00022	0.003415	0.045834	1.00011
13:88498974_AAAC_A	3.05265	0.999769	0.002263	0.091284	0.999885	-2.92832	1.00022	0.003415	0.00015568	1.00011
13:88498974_AAAC_AAACACAAC	3.05265	0.999769	0.002263	0.049286	0.999885	-2.92832	1.00022	0.003415	0.15279	1.00011
rs12326802	3.0255	0.999667	0.002474	0.35637	0.999834	-2.92832	1.00022	0.003415	0.75711	1.00011
rs2307478	3.02015	1.0001	0.002529	0.046016	1.00005	2.92832	1.00022	0.003415	4.2605e-05	1.00011
rs181635259	-2.77569	0.999778	0.005498	0.0041938	0.999889	2.92832	1.00022	0.003415	0.0014572	1.00011
rs115743846	2.74929	1.00021	0.005983	0.025849	1.0001	-2.92832	1.00022	0.003415	0.00057388	1.00011
rs144369906	-3.5735	0.999721	0.0003509	0.031423	0.999861	-2.92841	1.00028	0.003416	2.4716e-05	1.00014
rs185375111	-2.67302	1.00001	0.007518	0.0019814	1.00001	2.92841	1.00028	0.003416	0.0058085	1.00014
rs144296951	-2.72186	0.999895	0.006486	0.0045311	0.999947	2.9285	1.00034	0.003417	0.014298	1.00017
rs142752118	4.17182	0.999914	3.017e-05	0.0029695	0.999957	-2.92659	0.999721	0.003418	0.01858	0.999861
rs77437300	-3.6434	1.00022	0.0002699	0.091187	1.00011	-2.92659	0.999721	0.003418	9.9958e-05	0.999861
rs140496780	3.30545	1.00027	0.0009513	0.04863	1.00014	-2.92659	0.999721	0.003418	0.00038957	0.999861
rs72881331	-3.20372	0.999824	0.001354	0.075237	0.999912	-2.92659	0.999721	0.003418	0.00012137	0.999861
rs76419806	2.85909	1.00006	0.004251	0.17165	1.00003	2.92659	0.999721	0.003418	0.044182	0.999861
rs114346784	2.70742	1.00031	0.006798	0.034367	1.00015	-2.92659	0.999721	0.003418	0.00016331	0.999861
rs149211390	-3.59033	1.00019	0.0003311	0.23038	1.00009	-2.92668	0.999783	0.003419	0.24896	0.999892
rs533484394	-3.59033	1.00019	0.0003311	0.21419	1.00009	-2.92668	0.999783	0.003419	0.22359	0.999892
rs2811793	3.28152	0.99971	0.001029	0.75443	0.999855	-2.92668	0.999783	0.003419	0.80115	0.999892
rs4743026	3.16043	1.00027	0.00158	0.75422	1.00013	2.92668	0.999783	0.003419	0.87348	0.999892
rs72752786	-3.01782	0.999882	0.002543	0.045222	0.999941	2.92668	0.999783	0.003419	0.20314	0.999892
rs6444656	2.79241	1.00029	0.005245	0.10535	1.00015	2.92668	0.999783	0.003419	0.023207	0.999892
rs9296162	3.70763	0.999802	0.0002086	0.46961	0.999901	-2.92677	0.999845	0.00342	0.532	0.999923
rs11164315	3.32392	0.99995	0.0008871	0.11315	0.999975	2.92677	0.999845	0.00342	0.13312	0.999923
rs17106027	-3.18328	1.00018	0.001459	0.0097469	1.00009	-2.92677	0.999845	0.00342	0.052939	0.999923
rs73480462	-2.6929	0.999922	0.007079	0.047753	0.999961	2.92677	0.999845	0.00342	8.7278e-05	0.999923
rs2943766	2.61671	0.999775	0.008863	0.43405	0.999888	-2.92677	0.999845	0.00342	0.15937	0.999923
rs111536004	-2.61724	1.00019	0.008877	0.0061327	1.00009	-2.92677	0.999845	0.00342	0.041141	0.999923
rs17008381	2.60995	0.999965	0.009053	0.12794	0.999982	-2.92677	0.999845	0.00342	0.063975	0.999923
rs12433976	-3.81848	1.00025	0.0001348	0.0073893	1.00013	-2.92686	0.999908	0.003421	0.048985	0.999954
rs790094	-3.67884	0.999911	0.000234	0.058822	0.999955	-2.92686	0.999908	0.003421	0.00063545	0.999954
rs34564679	-3.0033	1.0002	0.002676	0.027373	1.0001	-2.92686	0.999908	0.003421	0.13013	0.999954
rs73018304	-3.56653	1.0003	0.0003632	0.069887	1.00015	-2.92705	1.00003	0.003423	4.4903e-05	1.00002
rs564705807	3.01018	1.00012	0.002614	0.084512	1.00006	2.92714	1.00009	0.003424	0.11193	1.00005
rs2486732	2.91939	1.00027	0.003516	0.23941	1.00013	2.92714	1.00009	0.003424	0.62761	1.00005
rs2491410	-2.91939	1.00027	0.003516	0.23942	1.00013	-2.92714	1.00009	0.003424	0.62761	1.00005
rs144594364	-2.8422	1.00014	0.004486	0.31134	1.00007	2.92714	1.00009	0.003424	0.080775	1.00005
rs6805656	-2.79204	1.00003	0.005239	0.10533	1.00001	-2.92714	1.00009	0.003424	0.023205	1.00005
rs386656712	2.71776	0.999823	0.006563	0.50495	0.999911	-2.92714	1.00009	0.003424	0.0049527	1.00005
rs62310161	-4.16852	0.999771	3.053e-05	0.012873	0.999886	2.92723	1.00016	0.003425	0.051991	1.00008
rs78739208	3.33665	0.999788	0.0008458	0.13947	0.999894	2.92723	1.00016	0.003425	0.0015155	1.00008
rs9674311	-3.33665	0.999788	0.0008458	0.13947	0.999894	-2.92723	1.00016	0.003425	0.0015155	1.00008
rs12546146	-3.3543	1.00018	0.0007974	0.043228	1.00009	-2.92732	1.00022	0.003426	0.085986	1.00011
rs76638397	-2.87316	1.00011	0.004068	0.087433	1.00006	-2.92732	1.00022	0.003426	0.00025495	1.00011
rs79076185	3.23725	1.00016	0.001209	0.16396	1.00008	-2.92741	1.00028	0.003427	0.00028901	1.00014
rs11030000	-2.97869	0.999793	0.002889	0.60824	0.999897	2.92741	1.00028	0.003427	0.12784	1.00014
rs13213843	2.83844	1.00031	0.004546	0.10552	1.00016	-2.92741	1.00028	0.003427	0.085721	1.00014
rs4739755	2.58151	0.99962	0.009809	0.024975	0.99981	2.92741	1.00028	0.003427	0.18597	1.00014
rs6484297	-3.00244	1.00029	0.002686	0.60827	1.00015	2.9255	0.999659	0.003428	0.12791	0.999829
rs10415417	3.35389	0.999933	0.0007962	0.31189	0.999966	-2.92559	0.999721	0.003429	0.078924	0.99986
rs6833798	3.28207	1.00004	0.001031	0.14504	1.00002	-2.92559	0.999721	0.003429	0.066986	0.99986
rs139907409	3.17116	1.0001	0.00152	0.008747	1.00005	-2.92559	0.999721	0.003429	5.326e-05	0.99986
rs3825770	-3.09732	1.00021	0.001957	0.18234	1.0001	2.92559	0.999721	0.003429	0.020389	0.99986
rs17676359	2.96116	1.00011	0.003068	0.016155	1.00005	2.92559	0.999721	0.003429	0.083991	0.99986
rs202136042	2.86149	0.999644	0.004203	0.024086	0.999822	-2.92559	0.999721	0.003429	0.00014215	0.99986
rs7692885	2.74061	0.999716	0.006118	0.20074	0.999858	-2.92559	0.999721	0.003429	0.53686	0.99986
rs35611740	2.60571	0.999781	0.009153	0.0035736	0.99989	-2.92559	0.999721	0.003429	0.019979	0.99986
rs12334573	4.66472	0.999881	3.082e-06	0.11403	0.99994	-2.92568	0.999783	0.00343	0.00013926	0.999891
14:88489062_TCA_T	2.59207	1.00006	0.009544	0.52259	1.00003	-2.92568	0.999783	0.00343	0.11315	0.999891
rs1858710	-3.90126	1.00013	9.59e-05	0.24851	1.00007	-2.92577	0.999845	0.003431	0.44574	0.999922
rs115140679	-3.56573	0.999849	0.0003621	0.029023	0.999925	2.92577	0.999845	0.003431	6.2886e-05	0.999922
rs58096994	3.34108	1.00005	0.000835	0.058547	1.00002	-2.92577	0.999845	0.003431	0.0049593	0.999922
rs72846550	3.24693	0.999957	0.001166	0.32447	0.999979	2.92577	0.999845	0.003431	0.0011051	0.999922
rs28420485	-3.12833	1.00021	0.001762	0.57661	1.00011	-2.92577	0.999845	0.003431	0.61524	0.999922
rs11946608	3.05519	1.00012	0.002252	0.41134	1.00006	-2.92577	0.999845	0.003431	0.42766	0.999922
rs113387521	-2.72545	1.00033	0.006439	0.029913	1.00017	-2.92577	0.999845	0.003431	0.00013508	0.999922
rs147189406	2.71176	0.999822	0.006683	0.0024544	0.999911	2.92577	0.999845	0.003431	0.0022731	0.999922
rs112407609	-2.60525	1.00019	0.009194	0.010736	1.00009	2.92577	0.999845	0.003431	0.060763	0.999922
rs659307	3.61196	0.999979	0.0003038	0.69601	0.999989	-2.92586	0.999907	0.003432	0.50444	0.999953
rs75901854	3.28116	1.0001	0.001035	0.12622	1.00005	2.92586	0.999907	0.003432	7.5011e-05	0.999953
rs1473353	2.92248	0.999646	0.003461	0.67702	0.999823	2.92586	0.999907	0.003432	0.72945	0.999953
rs6978161	-2.82918	1.00013	0.004672	0.67769	1.00006	-2.92586	0.999907	0.003432	0.72948	0.999953
rs73602295	2.78513	1.0001	0.005355	0.023006	1.00005	-2.92586	0.999907	0.003432	4.5613e-05	0.999953
rs77621557	-2.61744	1.00033	0.008882	0.17702	1.00017	-2.92586	0.999907	0.003432	0.023127	0.999953
rs138830001	-3.22592	0.999953	0.001255	0.0012613	0.999976	-2.92595	0.999968	0.003433	0.0080491	0.999984
rs114558973	-2.91757	0.999706	0.003518	0.052926	0.999853	-2.92595	0.999968	0.003433	0.00035956	0.999984
rs56274021	2.91259	0.999716	0.003575	0.032008	0.999858	2.92595	0.999968	0.003433	0.025993	0.999984
rs2451370	2.81171	0.999793	0.004919	0.93471	0.999897	2.92595	0.999968	0.003433	0.66466	0.999984
rs9450279	-2.74742	1.00031	0.006022	0.34467	1.00015	2.92595	0.999968	0.003433	0.14367	0.999984
rs115375519	2.77163	0.999734	0.005565	0.0026573	0.999867	2.92604	1.00003	0.003434	0.022212	1.00002
rs4940942	2.69654	0.999657	0.006987	0.20835	0.999828	2.92604	1.00003	0.003434	0.0083911	1.00002
rs4743024	-2.64991	0.999931	0.008047	0.6187	0.999966	-2.92604	1.00003	0.003434	0.87293	1.00002
rs187842760	2.62801	1	0.008589	0.0015978	1	2.92604	1.00003	0.003434	4.3284e-05	1.00002
rs74396067	2.61153	0.999639	0.008989	0.0010931	0.999819	-2.92604	1.00003	0.003434	0.0070532	1.00002
rs79471168	3.26658	1.00035	0.001093	0.12639	1.00018	2.92614	1.00009	0.003435	7.5046e-05	1.00005
rs71610810	-3.12143	1.00027	0.001805	0.079584	1.00014	-2.92614	1.00009	0.003435	0.089587	1.00005
rs34389312	-3.06842	1.00027	0.002158	0.1784	1.00014	-2.92614	1.00009	0.003435	0.28985	1.00005
rs11029998	2.95966	0.999771	0.003073	0.60832	0.999885	-2.92614	1.00009	0.003435	0.12792	1.00005
rs147604241	-2.61288	0.999909	0.008972	0.002962	0.999954	-2.92614	1.00009	0.003435	0.01127	1.00005
5:149259771_AG_A	2.61022	1.00017	0.00906	0.021603	1.00008	2.92614	1.00009	0.003435	6.2002e-05	1.00005
rs17088884	-4.35437	1.00017	1.339e-05	0.33971	1.00008	2.92623	1.00015	0.003436	0.11599	1.00008
rs7992241	3.69906	1.00003	0.0002165	0.10427	1.00002	2.92623	1.00015	0.003436	0.44577	1.00008
rs114607995	3.20047	0.999669	0.001367	0.013959	0.999835	-2.92623	1.00015	0.003436	4.8766e-05	1.00008
rs150071220	-3.16541	1.00026	0.001553	0.023257	1.00013	2.92623	1.00015	0.003436	0.027492	1.00008
rs66527047	2.89326	1.00018	0.003819	0.25965	1.00009	2.92623	1.00015	0.003436	0.36709	1.00008
rs56865315	2.83658	0.999705	0.004548	0.55887	0.999853	2.92623	1.00015	0.003436	0.53927	1.00008
rs113966332	-2.828	1	0.004684	0.033022	1	-2.92623	1.00015	0.003436	0.21098	1.00008
rs72817848	2.74392	0.999939	0.006068	0.0011556	0.999969	2.92623	1.00015	0.003436	0.0085084	1.00008
rs7540180	2.66432	1.00024	0.007729	0.43887	1.00012	2.92623	1.00015	0.003436	0.22801	1.00008
rs113424410	2.61446	1.00035	0.008961	0.0017904	1.00018	-2.92623	1.00015	0.003436	0.0046292	1.00008
rs80286764	-3.20765	0.999783	0.001335	0.069711	0.999892	2.92632	1.00022	0.003437	0.0001826	1.00011
4:94972296_CA_C	3.19376	0.99985	0.001402	0.048133	0.999925	2.92632	1.00022	0.003437	6.5531e-05	1.00011
rs541189781	3.19376	0.99985	0.001402	0.048133	0.999925	2.92632	1.00022	0.003437	6.5531e-05	1.00011
rs75667995	3.03818	1.00012	0.002383	0.0080805	1.00006	-2.92632	1.00022	0.003437	0.071823	1.00011
rs2130498	-3.93217	1.00008	8.43e-05	0.063088	1.00004	-2.92641	1.00028	0.003438	0.49145	1.00014
rs2333462	3.05691	0.999944	0.002235	0.74438	0.999972	-2.92641	1.00028	0.003438	0.32314	1.00014
rs111852366	2.73747	1.00034	0.006209	0.017515	1.00017	-2.92641	1.00028	0.003438	3.4235e-05	1.00014
rs6840236	-2.68103	1.00003	0.007341	0.26183	1.00001	-2.92641	1.00028	0.003438	0.46464	1.00014
rs9660881	3.16113	1.00008	0.001573	0.12647	1.00004	-2.9265	1.00034	0.003439	0.22384	1.00017
rs17337582	2.76229	1.00021	0.00575	0.2766	1.00011	2.9265	1.00034	0.003439	0.49564	1.00017
rs2788703	-4.07409	1.00004	4.623e-05	0.1466	1.00002	-2.92459	0.999718	0.00344	0.44687	0.999859
rs73059149	3.32666	0.999797	0.0008768	0.14169	0.999898	2.92459	0.999718	0.00344	0.0002057	0.999859
rs139574345	3.22918	1.00011	0.001243	0.013827	1.00005	-2.92459	0.999718	0.00344	4.865e-05	0.999859
rs7269068	-3.12077	0.999855	0.001801	0.044256	0.999928	-2.92459	0.999718	0.00344	5.0509e-05	0.999859
rs11766281	-2.98307	1.00004	0.002855	0.44469	1.00002	2.92459	0.999718	0.00344	0.29818	0.999859
rs117829054	-2.8278	0.999856	0.004681	0.0057116	0.999928	-2.92459	0.999718	0.00344	0.042824	0.999859
rs575739037	2.81006	1.00004	0.004955	0.0013026	1.00002	-2.92459	0.999718	0.00344	0.00032332	0.999859
rs1379099	-3.16328	1.00017	0.001563	0.12787	1.00009	-2.92468	0.99978	0.003441	0.00020452	0.99989
rs148792424	3.16058	0.999732	0.00157	0.10126	0.999866	2.92468	0.99978	0.003441	0.00021654	0.99989
rs1041280	3.11975	0.999842	0.001807	0.63503	0.999921	-2.92468	0.99978	0.003441	0.99169	0.99989
rs347130	-2.80819	1.00014	0.004988	0.062206	1.00007	-2.92468	0.99978	0.003441	0.3883	0.99989
rs57970102	2.65628	1.00021	0.007914	0.50384	1.00011	2.92468	0.99978	0.003441	0.59352	0.99989
rs79936129	-3.82972	0.999856	0.000128	0.0074165	0.999928	-2.92477	0.999842	0.003442	0.049027	0.999921
rs528265132	3.51227	1.00015	0.0004452	0.0029873	1.00008	-2.92477	0.999842	0.003442	0.00035345	0.999921
rs334446	-2.79356	0.999687	0.005199	0.31734	0.999843	-2.92477	0.999842	0.003442	0.2937	0.999921
rs111336834	-2.60867	0.999748	0.009072	0.024382	0.999874	-2.92477	0.999842	0.003442	0.0012526	0.999921
rs75368272	-2.59739	1.0003	0.009415	0.033541	1.00015	2.92477	0.999842	0.003442	0.00020032	0.999921
rs12200913	3.97737	1.00019	6.99e-05	0.063303	1.00009	2.92486	0.999903	0.003443	0.49146	0.999952
rs10806512	-3.94414	1.00007	8.018e-05	0.063199	1.00004	-2.92486	0.999903	0.003443	0.49145	0.999952
rs12463410	-3.2886	0.999755	0.001004	0.0091117	0.999877	2.92486	0.999903	0.003443	0.068605	0.999952
rs11007524	2.83236	1.00025	0.004631	0.22061	1.00013	2.92486	0.999903	0.003443	0.43316	0.999952
rs304511	-2.76178	0.999842	0.005741	0.33048	0.999921	2.92486	0.999903	0.003443	0.52637	0.999952
rs151171708	-2.74964	0.999739	0.005953	0.0013506	0.999869	-2.92486	0.999903	0.003443	0.010551	0.999952
rs62336099	2.60646	1.00035	0.009173	0.079019	1.00018	2.92486	0.999903	0.003443	0.15383	0.999952
rs77455423	3.53534	1.00019	0.0004083	0.003586	1.0001	2.92495	0.999965	0.003444	0.024481	0.999983
rs10784316	-3.08282	0.999882	0.002048	0.18403	0.999941	-2.92495	0.999965	0.003444	0.29123	0.999983
rs116746568	-2.99639	1.00026	0.002739	0.064311	1.00013	-2.92495	0.999965	0.003444	5.2397e-05	0.999983
rs3935577	3.8373	1.00016	0.0001247	0.057411	1.00008	2.92504	1.00003	0.003445	0.29991	1.00001
rs76288936	-3.14044	1.00028	0.001692	0.045488	1.00014	2.92504	1.00003	0.003445	6.9671e-05	1.00001
rs748278387	-2.68925	1.00019	0.007172	0.27291	1.00009	2.92504	1.00003	0.003445	0.80594	1.00001
rs10496068	3.8758	0.999896	0.0001061	0.078061	0.999948	-2.92513	1.00009	0.003446	0.055889	1.00004
rs2329440	2.89131	1.00022	0.003844	0.25957	1.00011	2.92513	1.00009	0.003446	0.36702	1.00004
rs764511845	2.82381	0.999864	0.00474	0.030562	0.999932	2.92513	1.00009	0.003446	0.2351	1.00004
rs77356978	-2.74429	1.00021	0.006075	0.06629	1.00011	-2.92513	1.00009	0.003446	4.9479e-05	1.00004
rs145071447	2.67848	1.00036	0.007417	0.014969	1.00018	-2.92513	1.00009	0.003446	2.3281e-05	1.00004
rs62149361	2.66644	1.00033	0.007686	0.025343	1.00016	-2.92513	1.00009	0.003446	0.2119	1.00004
rs3863743	2.61233	1.00025	0.00901	0.50655	1.00012	-2.92513	1.00009	0.003446	0.23027	1.00004
rs10161906	4.32954	0.999789	1.488e-05	0.13395	0.999894	2.92522	1.00015	0.003447	0.44644	1.00008
rs749059184	-3.10519	1.00012	0.001904	0.2881	1.00006	2.92522	1.00015	0.003447	0.10681	1.00008
rs148873001	2.89343	1.0003	0.003821	0.0052439	1.00015	2.92522	1.00015	0.003447	0.030283	1.00008
rs117484072	-2.7425	1.00037	0.006116	0.0055755	1.00018	-2.92522	1.00015	0.003447	0.0018868	1.00008
14:45774170_AT_A	2.6673	1.00022	0.00766	0.11795	1.00011	-2.92522	1.00015	0.003447	0.00023743	1.00008
3:4396945_TG_T	2.66075	0.999808	0.007785	0.014049	0.999904	2.92522	1.00015	0.003447	0.00084863	1.00008
rs374179539	2.64846	1.00035	0.008108	0.32677	1.00017	2.92522	1.00015	0.003447	0.34514	1.00008
rs7223491	2.6595	1.00038	0.007849	0.71416	1.00019	-2.92531	1.00021	0.003448	0.32317	1.00011
rs115068613	3.314	0.999997	0.0009197	0.13213	0.999999	2.9254	1.00027	0.003449	0.0004994	1.00014
rs190940517	-3.17615	1.0001	0.001494	0.0065471	1.00005	-2.9254	1.00027	0.003449	5.0265e-05	1.00014
rs11759392	3.05705	1.00003	0.002236	0.049995	1.00002	-2.9254	1.00027	0.003449	0.059707	1.00014
rs9900920	-2.82381	0.999864	0.00474	0.48571	0.999932	-2.9254	1.00027	0.003449	0.23145	1.00014
3:116459426_ACTAAT_A	2.73913	1.00009	0.006165	0.022375	1.00005	2.9254	1.00027	0.003449	0.16052	1.00014
5:133816159_AT_A	-2.67854	0.999653	0.007374	0.32596	0.999827	-2.9254	1.00027	0.003449	0.22913	1.00014
rs7733295	4.61661	0.999832	3.886e-06	0.093616	0.999916	-2.92549	1.00034	0.00345	0.0023203	1.00017
rs77081182	3.56672	0.999841	0.0003607	0.029018	0.99992	-2.92549	1.00034	0.00345	6.2878e-05	1.00017
rs78299621	3.40194	0.999965	0.0006688	0.14212	0.999982	2.92549	1.00034	0.00345	0.001565	1.00017
rs9924404	-3.38699	0.999997	0.0007066	0.87117	0.999998	2.92549	1.00034	0.00345	0.9199	1.00017
rs7180312	3.15519	1.00012	0.001606	0.58333	1.00006	2.92549	1.00034	0.00345	0.45198	1.00017
rs75683165	2.91068	0.999777	0.003599	0.44918	0.999889	-2.92349	0.999652	0.00345	0.21886	0.999826
rs140042017	2.90504	1.00003	0.003673	0.01822	1.00001	-2.92349	0.999652	0.00345	4.058e-05	0.999826
rs111334004	2.77233	1.00024	0.005577	0.16096	1.00012	2.92549	1.00034	0.00345	0.0015803	1.00017
rs11121629	-3.33321	1.00013	0.0008598	0.16697	1.00006	2.92358	0.999714	0.003451	0.030231	0.999857
rs16878958	3.13444	1.00028	0.001727	0.21796	1.00014	2.92358	0.999714	0.003451	0.044045	0.999857
rs9916948	2.86062	0.999734	0.004218	0.40911	0.999867	-2.92358	0.999714	0.003451	0.11411	0.999857
rs10801650	2.76229	1.00021	0.00575	0.43811	1.00011	2.92358	0.999714	0.003451	0.22872	0.999857
rs142745545	-3.32205	1.00003	0.0008939	0.036329	1.00001	2.92367	0.999775	0.003452	3.6884e-05	0.999888
rs28481643	-3.11959	0.999738	0.001806	0.38915	0.999869	-2.92367	0.999775	0.003452	0.13177	0.999888
rs2329441	2.95421	1.00014	0.003139	0.25986	1.00007	2.92367	0.999775	0.003452	0.36711	0.999888
rs34906477	-2.91793	0.999949	0.003522	0.57409	0.999974	-2.92367	0.999775	0.003452	0.1207	0.999888
rs6566506	-2.77222	1.00016	0.005575	0.046141	1.00008	2.92367	0.999775	0.003452	0.0030252	0.999888
rs12997316	2.62684	0.999876	0.00861	0.56996	0.999938	-2.92367	0.999775	0.003452	0.45382	0.999888
rs145050626	-2.62602	1.00002	0.00864	0.056437	1.00001	-2.92367	0.999775	0.003452	7.9147e-05	0.999888
rs6703783	4.00174	0.99987	6.274e-05	0.88447	0.999935	2.92376	0.999837	0.003453	0.76322	0.999918
rs141401697	-3.18848	1.0003	0.001435	0.16328	1.00015	2.92376	0.999837	0.003453	0.00028194	0.999918
rs148183902	2.94861	0.999734	0.003184	0.056281	0.999867	-2.92376	0.999837	0.003453	4.3626e-05	0.999918
rs10853532	2.70877	0.999832	0.006744	0.43972	0.999916	2.92376	0.999837	0.003453	0.32863	0.999918
rs116274969	3.2324	1.00025	0.001231	0.013827	1.00012	-2.92385	0.999898	0.003454	4.8672e-05	0.999949
rs543605093	3.09732	1.00021	0.001957	0.0097571	1.0001	-2.92385	0.999898	0.003454	2.2294e-05	0.999949
rs115320984	-2.85361	0.999729	0.004312	0.074315	0.999865	2.92385	0.999898	0.003454	0.00081364	0.999949
rs9662363	-2.94514	1.00009	0.003231	0.19818	1.00005	2.92394	0.99996	0.003455	0.14306	0.99998
rs4886494	3.23888	0.999927	0.001199	0.4362	0.999964	2.92403	1.00002	0.003456	0.61545	1.00001
rs111579331	3.01455	0.999703	0.002566	0.043342	0.999851	-2.92403	1.00002	0.003456	0.00027995	1.00001
rs6977845	-2.67917	1.00013	0.007388	0.20259	1.00006	2.92403	1.00002	0.003456	0.15072	1.00001
8:108790511_GT_G	-4.26906	1.00003	1.964e-05	0.015398	1.00001	-2.92412	1.00008	0.003457	0.055533	1.00004
rs181766223	3.74793	0.999962	0.0001782	0.071914	0.999981	-2.92412	1.00008	0.003457	0.00030392	1.00004
rs115762860	3.18689	0.999928	0.001437	0.042343	0.999964	2.92412	1.00008	0.003457	0.00014414	1.00004
rs55829688	3.17942	1.00027	0.00148	0.12653	1.00013	-2.92412	1.00008	0.003457	0.22385	1.00004
rs11731516	2.97575	0.999834	0.002918	0.23195	0.999917	2.92412	1.00008	0.003457	0.60935	1.00004
rs181556318	-2.92714	1.00009	0.003424	0.017202	1.00005	-2.92412	1.00008	0.003457	8.1305e-05	1.00004
rs10175862	2.58605	1.00004	0.009711	0.42886	1.00002	2.92412	1.00008	0.003457	0.4777	1.00004
rs112224448	-3.23002	1.00001	0.001238	0.021107	1.00001	2.92421	1.00014	0.003458	0.00020803	1.00007
rs77842217	-3.1934	1.00025	0.00141	0.0056582	1.00013	2.92421	1.00014	0.003458	0.0018317	1.00007
rs112698633	-3.04817	1.00011	0.002305	0.037066	1.00006	-2.92421	1.00014	0.003458	0.045343	1.00007
rs114616458	2.95705	1.00003	0.003107	0.023674	1.00002	-2.92421	1.00014	0.003458	9.1093e-05	1.00007
rs144672932	-3.43275	0.999857	0.0005964	0.020449	0.999928	2.9243	1.00021	0.003459	0.00029751	1.0001
rs369735667	-3.3349	0.999943	0.0008527	0.051323	0.999971	-2.9243	1.00021	0.003459	0.10924	1.0001
rs11877925	-3.13913	1.00008	0.001696	0.30473	1.00004	-2.9243	1.00021	0.003459	0.22261	1.0001
rs73372136	-3.10412	1.00008	0.00191	0.045021	1.00004	2.9243	1.00021	0.003459	5.2299e-05	1.0001
rs7934978	-2.99082	0.999878	0.002779	0.78727	0.999939	-2.9243	1.00021	0.003459	0.9042	1.0001
rs116619610	2.66901	1.00001	0.007608	0.015383	1	2.9243	1.00021	0.003459	5.5213e-05	1.0001
rs147653478	2.96195	0.999967	0.003056	0.023685	0.999984	-2.92439	1.00027	0.00346	9.1101e-05	1.00013
rs147360169	2.95644	1.0003	0.003121	0.016092	1.00015	2.92439	1.00027	0.00346	0.084019	1.00013
rs7110066	2.84719	1.00013	0.004416	0.092799	1.00007	-2.92439	1.00027	0.00346	0.012976	1.00013
rs7636925	-2.77175	0.999819	0.005567	0.76804	0.999909	-2.92439	1.00027	0.00346	0.42539	1.00013
rs112937746	-2.77233	1.00024	0.005577	0.16096	1.00012	-2.92439	1.00027	0.00346	0.0015806	1.00013
rs116710956	3.69882	0.999904	0.0002163	0.12686	0.999952	-2.92448	1.00033	0.003461	0.0032882	1.00016
rs532944519	3.52445	1.00025	0.0004258	0.015198	1.00013	2.92248	0.999646	0.003461	0.00089069	0.999823
rs115255163	3.29147	1.00029	0.001	0.025658	1.00014	2.92248	0.999646	0.003461	4.9454e-05	0.999823
rs144359432	3.18349	0.999681	0.00145	0.033187	0.99984	2.92248	0.999646	0.003461	0.00046242	0.999823
rs77128481	-2.89937	1.00026	0.003748	0.012129	1.00013	2.92448	1.00033	0.003461	0.069311	1.00016
rs9938130	2.86514	1.0001	0.004172	0.20414	1.00005	2.92248	0.999646	0.003461	0.0018735	0.999823
rs1657425	2.70546	1.00034	0.00684	0.034503	1.00017	2.92248	0.999646	0.003461	2.7057e-05	0.999823
rs4635137	2.67451	0.999633	0.007462	0.84514	0.999817	-2.92448	1.00033	0.003461	0.60888	1.00016
rs10024780	-2.58666	0.999737	0.009672	0.21037	0.999868	-2.92448	1.00033	0.003461	0.17502	1.00016
rs150234606	3.3391	1.00006	0.0008411	0.051334	1.00003	2.92257	0.999707	0.003462	0.10924	0.999854
rs9607731	3.08522	1.00014	0.002037	0.0017375	1.00007	-2.92257	0.999707	0.003462	0.011261	0.999854
rs73602283	-2.72748	0.999622	0.006362	0.023297	0.999811	2.92257	0.999707	0.003462	4.639e-05	0.999854
rs755200466	2.65415	1.00012	0.007958	0.31746	1.00006	2.92257	0.999707	0.003462	0.0014856	0.999854
rs3864437	2.93013	1.00009	0.003391	0.6771	1.00004	2.92266	0.999769	0.003463	0.72934	0.999884
7:72033355_CTGTCT_C	2.80857	0.999697	0.004963	0.094531	0.999849	-2.92266	0.999769	0.003463	0.00017443	0.999884
rs112958113	2.77328	1.0002	0.005559	0.061443	1.0001	2.92266	0.999769	0.003463	0.00014534	0.999884
rs17500199	-2.74666	0.999749	0.006008	0.050688	0.999875	-2.92266	0.999769	0.003463	0.33281	0.999884
rs6835469	2.58385	0.999886	0.009762	0.40173	0.999943	2.92266	0.999769	0.003463	0.56893	0.999884
rs9358081	-2.7507	0.999785	0.005936	0.32732	0.999892	2.92275	0.99983	0.003464	0.5029	0.999915
rs9944249	-3.86771	0.999849	0.0001096	0.33527	0.999924	-2.92284	0.999892	0.003465	0.59228	0.999946
rs138662571	-3.20036	1.00023	0.001376	0.021744	1.00011	-2.92284	0.999892	0.003465	8.5996e-05	0.999946
rs78604045	3.16888	0.999923	0.001529	0.128	0.999961	2.92284	0.999892	0.003465	0.00020429	0.999946
rs4945725	2.71796	0.999971	0.006567	0.44749	0.999985	2.92284	0.999892	0.003465	0.48444	0.999946
rs56300490	2.67071	0.999782	0.007556	0.43778	0.999891	2.92284	0.999892	0.003465	0.22788	0.999946
rs112000467	-2.59471	0.999773	0.009451	0.03563	0.999887	2.92284	0.999892	0.003465	5.3521e-05	0.999946
rs28741057	-3.4219	0.999943	0.0006214	0.23092	0.999971	-2.92293	0.999953	0.003466	0.23609	0.999976
17:906418_AAAG_A	3.36725	1.00015	0.0007606	0.011283	1.00007	2.92293	0.999953	0.003466	0.00017192	0.999976
rs35226244	3.09263	0.999763	0.001979	0.0019982	0.999882	-2.92293	0.999953	0.003466	0.01652	0.999976
rs112405117	-2.97869	0.999793	0.002889	0.23704	0.999897	-2.92293	0.999953	0.003466	0.23278	0.999976
rs112948150	-2.97869	0.999793	0.002889	0.23704	0.999897	-2.92293	0.999953	0.003466	0.23278	0.999976
rs147525448	2.97869	0.999793	0.002889	0.23704	0.999897	2.92293	0.999953	0.003466	0.23278	0.999976
rs2749710	-2.95966	0.999771	0.003073	0.23947	0.999885	-2.92293	0.999953	0.003466	0.6276	0.999976
rs150989580	2.82527	1.00019	0.004732	0.0011624	1.00009	2.92293	0.999953	0.003466	0.006245	0.999976
rs111540543	2.66244	1.00033	0.007778	0.050197	1.00017	-2.92293	0.999953	0.003466	5.649e-05	0.999976
rs8048026	3.46311	1.00006	0.0005344	0.14073	1.00003	2.92302	1.00001	0.003467	0.0015483	1.00001
rs73671229	-2.93327	1.00019	0.00336	0.016144	1.00009	2.92302	1.00001	0.003467	3.9738e-05	1.00001
rs7946806	2.73626	1.00019	0.006224	0.16914	1.00009	2.92302	1.00001	0.003467	0.10958	1.00001
rs237465	-2.6962	1.00015	0.007022	0.80011	1.00007	-2.92302	1.00001	0.003467	0.46837	1.00001
rs7183766	-3.69343	1.00023	0.000222	0.17517	1.00012	2.92311	1.00008	0.003468	0.34778	1.00004
rs10904264	-3.20765	0.999783	0.001335	0.16367	0.999892	2.92311	1.00008	0.003468	0.035314	1.00004
1:181650745_TA_T	-3.00537	1.00024	0.002659	0.082703	1.00012	2.92311	1.00008	0.003468	0.13558	1.00004
rs146557512	-2.85621	1.00015	0.004293	0.019441	1.00007	-2.92311	1.00008	0.003468	0.00023528	1.00004
rs17105334	-3.88862	0.999804	0.0001005	0.12884	0.999902	2.9232	1.00014	0.003469	0.044171	1.00007
rs56304956	3.63511	1.00006	0.0002781	0.075743	1.00003	2.9232	1.00014	0.003469	0.00030657	1.00007
rs4736653	3.43578	0.999874	0.0005899	0.04555	0.999937	2.9232	1.00014	0.003469	0.00047533	1.00007
rs28568344	-3.15318	1.00011	0.001617	0.58334	1.00006	-2.9232	1.00014	0.003469	0.45199	1.00007
rs151291768	-3.15005	1.00003	0.001633	0.0042042	1.00002	-2.9232	1.00014	0.003469	0.0042321	1.00007
rs2002838	-3.08241	1.00027	0.002059	0.67657	1.00013	2.9232	1.00014	0.003469	0.33422	1.00007
rs80312032	-2.8069	0.99993	0.004999	0.0079176	0.999965	-2.9232	1.00014	0.003469	0.032976	1.00007
rs35907708	-2.71651	0.999643	0.006578	0.033042	0.999821	2.9232	1.00014	0.003469	0.00017169	1.00007
rs12788819	-2.64277	0.999828	0.008212	0.083189	0.999914	-2.9232	1.00014	0.003469	0.023345	1.00007
rs138542293	3.04586	0.999908	0.002318	0.23459	0.999954	2.92329	1.0002	0.00347	0.23277	1.0001
rs17084569	-3.0033	1.0002	0.002676	0.027382	1.0001	-2.92329	1.0002	0.00347	0.13015	1.0001
rs115787642	-2.66292	0.999943	0.007743	0.0044469	0.999972	2.92329	1.0002	0.00347	0.038694	1.0001
rs114235873	2.62194	0.999954	0.00874	0.026332	0.999977	2.92329	1.0002	0.00347	0.00010879	1.0001
rs34159926	-3.43962	0.99978	0.0005809	0.011503	0.99989	-2.92338	1.00026	0.003471	0.089301	1.00013
rs1585311	-2.91259	0.999716	0.003575	0.3896	0.999858	-2.92338	1.00026	0.003471	0.62301	1.00013
rs79586370	2.85554	0.999681	0.004284	0.078983	0.999841	-2.92338	1.00026	0.003471	0.00028809	1.00013
rs115375921	2.8069	0.99993	0.004999	0.070096	0.999965	2.92338	1.00026	0.003471	8.3385e-05	1.00013
4:189021095_ATACT_A	-2.78215	1.00011	0.005405	0.16049	1.00005	2.92338	1.00026	0.003471	0.045875	1.00013
rs141336755	-2.78215	1.00011	0.005405	0.16049	1.00005	2.92338	1.00026	0.003471	0.045875	1.00013
rs184201649	-3.23194	0.999961	0.001229	0.0077036	0.999981	-2.92347	1.00032	0.003472	0.00020318	1.00016
rs12999597	2.96335	1.00023	0.00305	0.18693	1.00012	2.92347	1.00032	0.003472	0.12575	1.00016
rs77039797	2.94654	0.99969	0.003204	0.093764	0.999845	2.92347	1.00032	0.003472	0.073067	1.00016
rs151132297	2.81401	1	0.004893	0.0026281	1	2.92347	1.00032	0.003472	0.0076861	1.00016
rs73735137	-3.24946	1.00028	0.00116	0.18421	1.00014	2.92156	0.999699	0.003473	0.015455	0.999849
rs146725557	-3.08702	1.00001	0.002022	0.010918	1.00001	2.92156	0.999699	0.003473	0.040108	0.999849
rs149745292	-3.03682	0.999879	0.002388	0.15134	0.99994	2.92156	0.999699	0.003473	0.048074	0.999849
rs12670644	-2.6573	1.00023	0.007891	0.20882	1.00011	-2.92156	0.999699	0.003473	0.208	0.999849
rs62227775	4.69783	0.999927	2.625e-06	0.012788	0.999963	-2.92165	0.99976	0.003474	0.090273	0.99988
rs10898192	4.23678	0.999894	2.263e-05	0.84543	0.999947	2.92165	0.99976	0.003474	0.9005	0.99988
rs73870944	3.21647	0.999671	0.001293	0.057402	0.999836	-2.92165	0.99976	0.003474	0.0002708	0.99988
rs2085682	-3.00285	0.9999	0.002672	0.0563	0.99995	2.92165	0.99976	0.003474	0.0001695	0.99988
rs115047896	2.98016	1.00011	0.002884	0.052131	1.00005	-2.92165	0.99976	0.003474	0.00029436	0.99988
rs56230804	2.88259	0.999718	0.003934	0.026645	0.999859	2.92165	0.99976	0.003474	4.6001e-05	0.99988
rs9845733	2.85361	0.999729	0.004312	0.0057484	0.999865	-2.92165	0.99976	0.003474	0.043078	0.99988
rs111510651	2.82856	0.999691	0.004663	0.16023	0.999846	2.92165	0.99976	0.003474	0.0015801	0.99988
rs112933049	-2.82856	0.999691	0.004663	0.16023	0.999846	-2.92165	0.99976	0.003474	0.0015801	0.99988
rs35078263	-2.7193	1.00022	0.006554	0.03304	1.00011	2.92165	0.99976	0.003474	0.00017169	0.99988
rs183232975	-3.70763	0.999802	0.0002086	0.0077145	0.999901	2.92174	0.999821	0.003475	0.00021319	0.999911
rs76039073	3.16183	0.999895	0.001566	0.025887	0.999947	2.92174	0.999821	0.003475	9.2114e-05	0.999911
rs7698660	3.10289	0.999931	0.001915	0.83549	0.999965	2.92174	0.999821	0.003475	0.45355	0.999911
rs10769937	-3.00887	0.999916	0.00262	0.78725	0.999958	-2.92174	0.999821	0.003475	0.90424	0.999911
rs148867613	-2.87423	1.00016	0.004056	0.0012033	1.00008	-2.92174	0.999821	0.003475	0.0074839	0.999911
rs73940377	2.72982	0.999869	0.00633	0.13155	0.999935	-2.92174	0.999821	0.003475	0.00041776	0.999911
rs35621140	2.70557	0.999679	0.006801	0.080206	0.999839	-2.92174	0.999821	0.003475	4.933e-05	0.999911
rs7212290	2.64541	1.00031	0.008179	0.11491	1.00016	-2.92174	0.999821	0.003475	0.00058623	0.999911
rs2913243	-2.7861	1.00007	0.005338	0.85796	1.00004	2.92183	0.999883	0.003476	0.6714	0.999941
rs2835490	2.57891	0.999928	0.009906	0.026539	0.999964	2.92183	0.999883	0.003476	0.17533	0.999941
rs79194231	-2.94806	1.00004	0.003199	0.0040864	1.00002	-2.92192	0.999944	0.003477	8.847e-05	0.999972
rs9838334	-2.86608	1.00006	0.004158	0.11021	1.00003	-2.92192	0.999944	0.003477	0.37544	0.999972
rs4378191	2.84435	1.00025	0.00446	0.11695	1.00012	-2.92192	0.999944	0.003477	0.54739	0.999972
rs9537036	-3.79642	1.00022	0.0001473	0.092192	1.00011	-2.92201	1.00001	0.003478	0.44582	1
rs77450049	-2.95421	1.00014	0.003139	0.10142	1.00007	-2.92201	1.00001	0.003478	0.134	1
rs71371442	2.7254	1.0003	0.006438	0.033022	1.00015	-2.92201	1.00001	0.003478	0.00017167	1
rs115810747	2.64583	0.999875	0.008141	0.0050657	0.999937	2.92201	1.00001	0.003478	0.04072	1
rs140121910	-3.32001	1	0.0009002	0.036329	1	2.9221	1.00007	0.003479	3.6991e-05	1.00003
rs386654378	-3.16907	1.00004	0.00153	0.28599	1.00002	2.9221	1.00007	0.003479	0.18624	1.00003
rs5781647	3.10197	0.999982	0.001922	0.29373	0.999991	2.9221	1.00007	0.003479	0.6371	1.00003
1:54721408_AAC_A	-2.97702	1.00001	0.002911	0.029298	1.00001	-2.9221	1.00007	0.003479	0.0077201	1.00003
rs304510	2.75499	0.999991	0.005869	0.33049	0.999996	-2.9221	1.00007	0.003479	0.5264	1.00003
rs147049247	-2.63142	1.00032	0.008524	0.052853	1.00016	-2.9221	1.00007	0.003479	0.0002099	1.00003
rs111772800	2.60769	0.999761	0.009099	0.05216	0.99988	2.9221	1.00007	0.003479	0.00012684	1.00003
rs7873523	3.93985	0.999923	8.143e-05	0.62797	0.999961	-2.92219	1.00013	0.00348	0.35095	1.00006
1:183162646_ATACT_A	3.90874	0.999868	9.258e-05	0.69778	0.999934	-2.92219	1.00013	0.00348	0.50392	1.00006
rs73300163	3.35688	0.999931	0.0007876	0.19086	0.999965	-2.92219	1.00013	0.00348	0.00037753	1.00006
rs12135769	-2.96934	1.00023	0.002991	0.76462	1.00011	-2.92219	1.00013	0.00348	0.43656	1.00006
13:30893702_TA_T	-2.94466	0.999769	0.003226	0.7079	0.999885	2.92219	1.00013	0.00348	0.57115	1.00006
rs2422088	-2.79669	0.999778	0.005153	0.50317	0.999889	2.92219	1.00013	0.00348	0.72117	1.00006
rs60964473	-2.71895	0.999964	0.006547	0.024435	0.999982	-2.92219	1.00013	0.00348	0.050831	1.00006
rs6745558	2.58014	1.00011	0.009884	0.28056	1.00005	-2.92219	1.00013	0.00348	0.34406	1.00006
rs2117553	3.2011	1.00006	0.00137	0.086202	1.00003	2.92228	1.00019	0.003481	0.44606	1.00009
rs73727839	2.70287	0.999904	0.006869	0.07207	0.999952	-2.92228	1.00019	0.003481	5.0928e-05	1.00009
rs566395655	3.37336	1.00021	0.0007445	0.0031643	1.00011	-2.92237	1.00025	0.003482	3.3295e-05	1.00013
rs6717981	2.98832	1.00021	0.002811	0.17056	1.00011	-2.92237	1.00025	0.003482	0.08426	1.00013
rs139597358	2.89148	1.00033	0.003846	0.046187	1.00016	-2.92237	1.00025	0.003482	9.9091e-05	1.00013
rs73340062	-2.58694	0.999957	0.00968	0.11759	0.999979	-2.92237	1.00025	0.003482	0.0018143	1.00013
rs149091385	2.58465	0.999729	0.009728	0.0018861	0.999864	2.92237	1.00025	0.003482	0.013889	1.00013
rs145243755	-4.01311	1.00006	5.998e-05	0.0052718	1.00003	2.92246	1.00031	0.003483	0.026111	1.00016
rs75184713	3.32771	0.999824	0.0008738	0.0017107	0.999912	-2.92246	1.00031	0.003483	0.0032025	1.00016
11:26233899_GT_G	3.15116	1.0001	0.001628	0.013267	1.00005	2.92246	1.00031	0.003483	0.00020716	1.00016
rs3831975	-3.12431	1.0002	0.001786	0.080077	1.0001	-2.92054	0.999688	0.003484	0.17966	0.999844
rs116008345	-3.11091	0.999944	0.001864	0.13552	0.999972	2.92054	0.999688	0.003484	0.00014225	0.999844
rs12547172	2.85294	0.999956	0.00433	0.50623	0.999978	-2.92054	0.999688	0.003484	0.45481	0.999844
rs62519829	2.79463	0.999734	0.005184	0.067756	0.999867	2.92054	0.999688	0.003484	0.11246	0.999844
rs12784015	-2.6864	1.0003	0.00724	0.0041959	1.00015	2.92054	0.999688	0.003484	0.008539	0.999844
rs72884382	4.22256	0.999791	2.406e-05	0.1336	0.999895	2.92063	0.999749	0.003485	0.00015577	0.999875
rs144113084	2.89046	1.00032	0.003858	0.046189	1.00016	-2.92063	0.999749	0.003485	9.9099e-05	0.999875
rs147476173	-2.81325	1.00018	0.004912	0.0046616	1.00009	2.92063	0.999749	0.003485	0.0040809	0.999875
rs139556012	-2.86281	0.999868	0.004194	0.0018961	0.999934	-2.92072	0.999811	0.003486	0.0098966	0.999905
rs1783691	2.65961	0.999706	0.007805	0.42037	0.999853	-2.92072	0.999811	0.003486	0.80052	0.999905
rs77576348	4.16202	1.00001	3.155e-05	0.070435	1	2.92081	0.999872	0.003487	0.00013731	0.999936
rs67877703	-3.34825	1.00015	0.0008147	0.18875	1.00007	2.92081	0.999872	0.003487	0.44704	0.999936
rs427951	3.28025	1.00015	0.001039	0.31599	1.00008	-2.92081	0.999872	0.003487	0.52353	0.999936
rs796460293	3.19728	1.00018	0.00139	0.39207	1.00009	2.92081	0.999872	0.003487	0.46737	0.999936
rs7923597	3.13148	1.00031	0.001745	0.38428	1.00015	2.92081	0.999872	0.003487	0.16875	0.999936
rs200142396	-3.02941	1.00027	0.002457	0.0023444	1.00014	-2.92081	0.999872	0.003487	0.0082673	0.999936
rs574522745	-3.45906	1.00003	0.0005423	0.0032891	1.00002	2.9209	0.999933	0.003488	3.3346e-05	0.999966
rs75757343	-2.83665	0.999755	0.004549	0.073742	0.999877	2.9209	0.999933	0.003488	0.00049944	0.999966
rs11865695	2.82856	0.999691	0.004663	0.16023	0.999846	2.9209	0.999933	0.003488	0.0015804	0.999966
rs113018530	-2.82743	1.00031	0.004705	0.024917	1.00015	2.9209	0.999933	0.003488	3.2219e-05	0.999966
rs80184051	3.31505	1.00003	0.0009166	0.13213	1.00002	2.92099	0.999994	0.003489	0.00050144	0.999997
rs1252425	3.02737	1.00025	0.002473	0.48203	1.00012	-2.92099	0.999994	0.003489	0.65602	0.999997
rs12105978	-2.78161	0.999719	0.005396	0.21356	0.99986	2.92099	0.999994	0.003489	0.092018	0.999997
rs7698295	2.69625	1.00018	0.007023	0.20062	1.00009	-2.92099	0.999994	0.003489	0.53752	0.999997
rs4418718	2.63781	0.999856	0.008335	0.19768	0.999928	-2.92099	0.999994	0.003489	0.32491	0.999997
rs7793321	2.59674	0.999798	0.009397	0.27129	0.999899	-2.92099	0.999994	0.003489	0.23704	0.999997
rs62544875	-3.24771	0.99982	0.001161	0.043304	0.99991	-2.92108	1.00006	0.00349	0.086366	1.00003
rs115401409	2.95319	1.00013	0.003149	0.023673	1.00007	-2.92108	1.00006	0.00349	9.1101e-05	1.00003
rs78425084	-2.77616	1.00012	0.005506	0.090693	1.00006	2.92108	1.00006	0.00349	0.00075782	1.00003
rs55803882	2.74767	0.999761	0.00599	0.18804	0.999881	-2.92108	1.00006	0.00349	0.085553	1.00003
rs116206825	-2.97107	1.00005	0.002969	0.023711	1.00002	2.92117	1.00012	0.003491	9.1131e-05	1.00006
rs12156362	-2.9659	0.999931	0.003016	0.18423	0.999965	-2.92117	1.00012	0.003491	0.41995	1.00006
rs577093486	2.85247	1.00033	0.004351	0.0023096	1.00017	2.92117	1.00012	0.003491	0.005137	1.00006
rs7098074	-2.76527	1.0002	0.005697	0.66085	1.0001	-2.92117	1.00012	0.003491	0.9565	1.00006
rs10411907	2.86084	0.999891	0.004221	0.43234	0.999946	-2.92126	1.00018	0.003492	0.080262	1.00009
rs79274643	2.80036	1.00026	0.005116	0.083106	1.00013	2.92126	1.00018	0.003492	0.00016921	1.00009
rs115990841	2.64265	0.999735	0.008209	0.014178	0.999867	2.92126	1.00018	0.003492	3.5709e-05	1.00009
rs7660085	-3.68775	0.999863	0.0002258	0.73612	0.999932	-2.92135	1.00024	0.003493	0.9545	1.00012
rs112186063	3.16095	0.999967	0.001572	0.12786	0.999983	2.92135	1.00024	0.003493	0.00020413	1.00012
rs142479473	-3.12633	1.00021	0.001774	0.005568	1.00011	-2.92135	1.00024	0.003493	0.00019312	1.00012
17:67559926_CT_C	-2.87347	1.00033	0.004072	0.62967	1.00016	2.92135	1.00024	0.003493	0.7224	1.00012
rs6695599	2.70385	0.999891	0.006848	0.43899	0.999946	2.92135	1.00024	0.003493	0.22782	1.00012
rs114700917	2.59587	0.999899	0.009428	0.037194	0.999949	2.92135	1.00024	0.003493	7.2696e-05	1.00012
rs117810154	2.62107	1.00005	0.008769	0.002603	1.00003	-2.92144	1.0003	0.003494	0.023387	1.00015
rs11572828	-2.6038	0.999849	0.009209	0.040804	0.999925	2.92144	1.0003	0.003494	0.33844	1.00015
10:60333593_AG_A	-3.2612	1.00013	0.001111	0.1654	1.00006	-2.91953	0.999676	0.003495	0.44102	0.999838
rs17109548	-3.22113	1.00008	0.001278	0.47004	1.00004	2.91953	0.999676	0.003495	0.30632	0.999838
rs116436776	3.00078	0.999853	0.002689	0.060302	0.999927	2.91953	0.999676	0.003495	4.783e-05	0.999838
rs148616147	2.68874	0.999804	0.007161	0.015831	0.999902	2.92153	1.00036	0.003495	0.00030045	1.00018
16:33938723_CA_C	-3.39396	0.999977	0.0006887	0.13999	0.999989	-2.91962	0.999737	0.003496	0.0014819	0.999868
rs1044218	-2.73379	0.999846	0.006253	0.84058	0.999923	-2.91962	0.999737	0.003496	0.46275	0.999868
rs756943	2.72667	0.999761	0.006385	0.60403	0.999881	-2.91962	0.999737	0.003496	0.72199	0.999868
10:16255900_ACT_A	-2.67913	1.00009	0.007387	0.0077487	1.00005	-2.91962	0.999737	0.003496	0.00023451	0.999868
rs111210062	-2.60969	0.999762	0.009046	0.26539	0.999881	2.91962	0.999737	0.003496	0.027785	0.999868
rs13160776	-3.45252	0.999721	0.0005534	0.010141	0.999861	2.9197	0.999798	0.003497	0.08339	0.999899
rs72697419	3.05784	0.999895	0.002227	0.0074482	0.999947	-2.9197	0.999798	0.003497	0.061596	0.999899
rs7295747	3.03333	1.00022	0.002424	0.39166	1.00011	-2.9197	0.999798	0.003497	0.62289	0.999899
rs578021477	-2.7771	1.00007	0.005488	0.016541	1.00004	2.9197	0.999798	0.003497	0.066368	0.999899
rs73987526	2.76641	1.0003	0.005682	0.031453	1.00015	2.9197	0.999798	0.003497	4.7886e-05	0.999899
rs7028631	-2.71717	1.00012	0.006591	0.012123	1.00006	-2.9197	0.999798	0.003497	0.084592	0.999899
rs35983582	2.71301	1.00001	0.006668	0.029284	1.00001	2.9197	0.999798	0.003497	0.23803	0.999899
6:42069533_GC_G	-4.05354	0.999773	5.025e-05	0.16371	0.999886	2.91979	0.999859	0.003498	0.12954	0.999929
rs7186660	3.93911	1.00006	8.186e-05	0.99798	1.00003	-2.91979	0.999859	0.003498	0.98437	0.999929
rs13112904	-2.87324	1.00017	0.004069	0.23272	1.00008	-2.91979	0.999859	0.003498	0.60935	0.999929
rs183294069	3.4118	0.999881	0.0006444	0.0014848	0.99994	2.91988	0.99992	0.003499	0.013072	0.99996
rs4923591	-3.33347	1.00028	0.0008606	0.12924	1.00014	2.91988	0.99992	0.003499	0.33189	0.99996
rs74351655	-2.99717	1.00011	0.002728	0.030845	1.00006	-2.91988	0.99992	0.003499	0.025981	0.99996
rs73555216	2.84313	1.00009	0.004471	0.18306	1.00005	2.91988	0.99992	0.003499	0.0015913	0.99996
rs573450504	2.8043	1.00021	0.005052	0.039369	1.00011	2.91988	0.99992	0.003499	0.00031053	0.99996
rs114123045	3.77875	0.999867	0.0001573	0.0025913	0.999933	-2.91997	0.999981	0.0035	0.016261	0.99999
16:10708253_GA_G	2.96185	0.999899	0.003055	0.81637	0.99995	-2.91997	0.999981	0.0035	0.35987	0.99999
rs7038798	-2.95003	1.00002	0.003178	0.023676	1.00001	2.91997	0.999981	0.0035	9.1136e-05	0.99999
rs80104323	2.71915	1.00011	0.006551	0.0044745	1.00006	-2.91997	0.999981	0.0035	0.036753	0.99999
rs577934498	-2.69087	0.999902	0.007121	0.0022102	0.999951	-2.91997	0.999981	0.0035	0.018993	0.99999
rs12619332	-2.67129	1.00021	0.007569	0.34817	1.00011	-2.91997	0.999981	0.0035	0.47687	0.99999
rs61035662	-2.66686	0.999896	0.00765	0.027529	0.999948	-2.91997	0.999981	0.0035	0.20535	0.99999
rs144310722	2.6567	0.999776	0.007877	0.058682	0.999888	2.91997	0.999981	0.0035	0.00011896	0.99999
rs1600230	-2.64592	0.999938	0.008143	0.56996	0.999969	-2.91997	0.999981	0.0035	0.54768	0.99999
rs78273177	-3.55787	0.999925	0.0003735	0.11424	0.999963	2.92006	1.00004	0.003501	0.00039132	1.00002
rs55885635	2.99362	0.999744	0.00275	0.030837	0.999872	2.92006	1.00004	0.003501	0.025981	1.00002
rs76867580	2.99362	0.999744	0.00275	0.030837	0.999872	2.92006	1.00004	0.003501	0.025981	1.00002
rs112563415	3.17821	1.00013	0.001484	0.0073727	1.00006	-2.92015	1.0001	0.003502	0.043134	1.00005
rs74103396	2.98981	0.99987	0.002788	0.058681	0.999935	2.92015	1.0001	0.003502	5.852e-05	1.00005
rs73215409	2.94608	1.00006	0.00322	0.075676	1.00003	2.92015	1.0001	0.003502	0.13736	1.00005
rs76667369	2.6799	0.999925	0.00736	0.19788	0.999962	-2.92015	1.0001	0.003502	0.0034029	1.00005
rs28718738	2.60909	1.00007	0.009083	0.097226	1.00003	2.92015	1.0001	0.003502	0.00025889	1.00005
rs148357192	3.64923	1.00013	0.0002635	0.019141	1.00006	-2.92024	1.00016	0.003503	2.9463e-05	1.00008
rs4583111	3.62009	1.00005	0.0002947	0.09523	1.00002	2.92024	1.00016	0.003503	0.44618	1.00008
rs3796823	3.30574	0.999842	0.0009455	0.42131	0.999921	2.92024	1.00016	0.003503	0.70837	1.00008
rs76854498	-3.1739	0.999935	0.001503	0.12793	0.999967	-2.92024	1.00016	0.003503	0.00020446	1.00008
rs9963948	3.08561	0.999745	0.002026	0.041645	0.999872	2.92024	1.00016	0.003503	0.00014352	1.00008
rs2593112	2.64358	0.999679	0.008183	0.08869	0.99984	2.92024	1.00016	0.003503	0.00057985	1.00008
rs6836320	2.58652	0.999627	0.009668	0.38552	0.999813	-2.92024	1.00016	0.003503	0.71548	1.00008
rs1252424	3.03358	0.999724	0.00241	0.48126	0.999862	-2.92033	1.00022	0.003504	0.65576	1.00011
rs710628	3.0322	1.00013	0.002431	0.48146	1.00007	-2.92033	1.00022	0.003504	0.6564	1.00011
rs9330459	-3.46556	0.999746	0.0005274	0.98297	0.999873	2.92042	1.00029	0.003505	0.96028	1.00014
rs10821451	-2.9976	0.999732	0.002714	0.39042	0.999866	-2.92042	1.00029	0.003505	0.40376	1.00014
rs75767228	-2.85413	1.00009	0.004319	0.0093112	1.00005	-2.92042	1.00029	0.003505	0.024547	1.00014
21:34839087_GA_G	-2.72876	0.999822	0.006348	0.83316	0.999911	-2.92042	1.00029	0.003505	0.4643	1.00014
rs71190385	2.60498	0.999988	0.009187	0.2971	0.999994	-2.92042	1.00029	0.003505	0.17665	1.00014
rs17159711	2.59757	0.999666	0.009365	0.03872	0.999833	2.92042	1.00029	0.003505	0.028185	1.00014
rs483940	-3.59652	1.00029	0.0003238	0.20916	1.00015	-2.92051	1.00035	0.003506	0.067489	1.00017
rs58201018	-3.44892	0.999954	0.0005625	0.13917	0.999977	-2.92051	1.00035	0.003506	0.0014633	1.00017
rs149404408	3.35664	0.999784	0.0007869	0.0031524	0.999892	-2.91851	0.999662	0.003506	3.3338e-05	0.999831
rs80266067	2.91389	0.999922	0.003567	0.03196	0.999961	2.91851	0.999662	0.003506	0.025963	0.999831
rs146891535	2.85997	0.999979	0.004236	0.0028991	0.999989	-2.91851	0.999662	0.003506	0.00016427	0.999831
rs140000008	-2.81279	0.999853	0.004905	0.014312	0.999926	2.91851	0.999662	0.003506	2.5387e-05	0.999831
rs774124060	2.8078	0.999861	0.004982	0.16418	0.99993	-2.92051	1.00035	0.003506	0.12437	1.00017
rs9395747	2.65279	0.999841	0.007973	0.16798	0.99992	2.91851	0.999662	0.003506	0.29095	0.999831
rs6978431	-4.57365	0.999847	4.777e-06	0.25535	0.999923	-2.91859	0.999722	0.003507	0.051323	0.999861
rs61891994	-3.96386	0.999928	7.366e-05	0.0063085	0.999964	2.91859	0.999722	0.003507	0.032643	0.999861
rs1901192	2.84047	1.00033	0.004518	0.67715	1.00017	2.91859	0.999722	0.003507	0.72946	0.999861
rs117238857	2.82766	0.999759	0.004679	0.0090164	0.99988	-2.91859	0.999722	0.003507	0.073379	0.999861
rs2649994	-2.71417	1.00012	0.006651	0.93404	1.00006	-2.91859	0.999722	0.003507	0.64416	0.999861
rs113564917	-3.58509	1.00005	0.0003372	0.14709	1.00003	-2.91868	0.999783	0.003508	0.001528	0.999892
rs77739660	3.13197	0.999979	0.001736	0.19021	0.999989	2.91868	0.999783	0.003508	0.04997	0.999892
rs191011512	3.07154	0.999698	0.002123	0.0013511	0.999849	2.91868	0.999783	0.003508	0.0025339	0.999892
rs304529	-2.78683	0.999875	0.005317	0.33032	0.999938	2.91868	0.999783	0.003508	0.52638	0.999892
rs73361011	3.47317	1.0001	0.000515	0.080351	1.00005	2.91877	0.999844	0.003509	0.00020621	0.999922
rs7772233	2.78283	0.999875	0.005383	0.34523	0.999938	-2.91877	0.999844	0.003509	0.14381	0.999922
rs564186	-3.59453	1.00029	0.0003263	0.20917	1.00015	-2.91886	0.999905	0.00351	0.067492	0.999952
1:243118030_CTT_C	-3.22113	1.00008	0.001278	0.29587	1.00004	-2.91886	0.999905	0.00351	0.49066	0.999952
rs72767055	3.15226	1.00016	0.001623	0.0028357	1.00008	2.91886	0.999905	0.00351	0.016852	0.999952
rs1813765	3.07772	0.999819	0.002082	0.98277	0.999909	-2.91886	0.999905	0.00351	0.99983	0.999952
rs74177455	3.00757	0.999713	0.002626	0.15908	0.999857	-2.91886	0.999905	0.00351	0.23885	0.999952
rs4723188	-2.87217	1.00012	0.004081	0.67691	1.00006	-2.91886	0.999905	0.00351	0.72943	0.999952
rs304509	2.78658	0.999701	0.005313	0.33032	0.99985	-2.91886	0.999905	0.00351	0.52638	0.999952
rs34465337	2.69976	0.999824	0.006929	0.25466	0.999912	2.91886	0.999905	0.00351	0.25873	0.999952
rs41490344	-3.5391	1.00006	0.0004018	0.0014619	1.00003	-2.91895	0.999966	0.003511	0.010224	0.999983
rs117320039	3.30025	1.00015	0.0009677	0.002105	1.00007	2.91895	0.999966	0.003511	0.017847	0.999983
rs9746526	3.1414	1.00025	0.001686	0.05779	1.00013	2.91895	0.999966	0.003511	0.17379	0.999983
rs3835946	2.93093	0.999954	0.003378	0.83708	0.999977	-2.91895	0.999966	0.003511	0.30889	0.999983
rs552027937	2.81082	0.999871	0.004936	0.0027759	0.999936	-2.91895	0.999966	0.003511	2.8959e-05	0.999983
rs2240046	-2.59757	0.999666	0.009365	0.06315	0.999833	-2.91895	0.999966	0.003511	0.061872	0.999983
rs17125608	3.3531	1.00006	0.0007997	0.11934	1.00003	2.91904	1.00003	0.003512	0.13318	1.00001
rs6503904	-2.8701	1.00007	0.004106	0.72292	1.00003	2.91904	1.00003	0.003512	0.32385	1.00001
rs148923341	-2.79097	0.999976	0.005254	0.0016711	0.999988	-2.91904	1.00003	0.003512	0.01236	1.00001
rs4131778	-2.67566	0.999742	0.007443	0.55945	0.999871	-2.91904	1.00003	0.003512	0.71782	1.00001
rs192052009	2.66866	0.999744	0.0076	0.0064244	0.999872	2.91904	1.00003	0.003512	0.00059806	1.00001
rs4486595	-2.62489	0.999913	0.008662	0.97078	0.999957	-2.91904	1.00003	0.003512	0.99982	1.00001
rs17154012	3.07224	1.00016	0.002128	0.1748	1.00008	2.91913	1.00009	0.003513	0.056335	1.00004
rs13138362	2.74773	0.999801	0.005991	0.56218	0.9999	-2.91913	1.00009	0.003513	0.25653	1.00004
rs77470920	-2.6282	1.00016	0.008594	0.010033	1.00008	2.91913	1.00009	0.003513	0.083613	1.00004
rs60621219	3.86278	0.999884	0.0001119	0.077952	0.999942	-2.91922	1.00015	0.003514	0.055865	1.00007
rs2875101	-3.05995	0.999967	0.002213	0.74818	0.999984	-2.91922	1.00015	0.003514	0.70633	1.00007
rs34236083	-2.99946	0.999639	0.002695	0.027382	0.99982	-2.91922	1.00015	0.003514	0.13015	1.00007
rs114909423	2.80864	0.999743	0.004964	0.018098	0.999872	-2.91922	1.00015	0.003514	2.8433e-05	1.00007
rs150743136	2.75377	0.999831	0.005883	0.021875	0.999916	2.91922	1.00015	0.003514	0.00014748	1.00007
rs9673355	3.43316	1.00009	0.0005973	0.14057	1.00005	2.91931	1.00021	0.003515	0.0015446	1.0001
rs73422123	-3.24041	1.00025	0.001197	0.37236	1.00013	-2.91931	1.00021	0.003515	0.14795	1.0001
rs79045925	-2.93768	0.999785	0.0033	0.016821	0.999892	-2.91931	1.00021	0.003515	0.057622	1.0001
rs56068095	-2.84227	1.00019	0.004487	0.048605	1.0001	-2.91931	1.00021	0.003515	0.27947	1.0001
rs111469057	2.79084	0.999888	0.005252	0.10813	0.999944	-2.91931	1.00021	0.003515	0.00018222	1.0001
rs13049439	4.1273	1.00014	3.68e-05	0.29177	1.00007	2.91939	1.00027	0.003516	0.53809	1.00013
rs76368505	3.12817	1.00011	0.001761	0.17211	1.00005	2.91939	1.00027	0.003516	0.0031679	1.00013
rs72716784	-3.0279	0.999937	0.002461	0.018608	0.999968	2.91939	1.00027	0.003516	0.10398	1.00013
rs200480214	-3.01854	1.00036	0.002549	0.60852	1.00018	-2.91939	1.00027	0.003516	0.6392	1.00013
5:41069952_CCTCT_C	-2.86694	0.999956	0.004143	0.26068	0.999978	-2.91939	1.00027	0.003516	0.3671	1.00013
rs4078282	-2.69654	0.999657	0.006987	0.76869	0.999828	-2.91939	1.00027	0.003516	0.42555	1.00013
rs143034646	-2.69587	0.999903	0.007015	0.0017256	0.999951	2.91939	1.00027	0.003516	0.0086755	1.00013
rs10494763	-2.69027	1.0002	0.007151	0.43771	1.0001	-2.91939	1.00027	0.003516	0.2279	1.00013
rs1256591	-2.59094	0.999951	0.009568	0.85716	0.999976	-2.91939	1.00027	0.003516	0.39724	1.00013
rs2834227	2.5882	1.00015	0.009659	0.84086	1.00008	2.91939	1.00027	0.003516	0.46238	1.00013
rs62029320	-3.9023	1.00015	9.552e-05	0.10158	1.00008	-2.91948	1.00033	0.003517	0.31869	1.00017
rs1938544	-2.9987	0.999799	0.002706	0.54675	0.9999	-2.91748	0.999645	0.003517	0.7237	0.999823
rs111944035	-2.89629	1.0002	0.003783	0.032044	1.0001	-2.91948	1.00033	0.003517	0.025982	1.00017
rs557896055	3.925	1	8.673e-05	0.0024335	1	-2.91757	0.999706	0.003518	3.2039e-05	0.999853
rs76423053	3.17344	1.00028	0.001511	0.0065106	1.00014	-2.91757	0.999706	0.003518	0.0045252	0.999853
rs11233894	-2.9394	1.00027	0.003297	0.63872	1.00014	-2.91757	0.999706	0.003518	0.90342	0.999853
rs4924796	-2.86671	0.999796	0.00414	0.54832	0.999898	2.91757	0.999706	0.003518	0.33509	0.999853
6:51206395_ACTCT_A	2.82807	1.00005	0.004685	0.030535	1.00002	2.91757	0.999706	0.003518	0.2348	0.999853
rs145548036	3.37498	0.999987	0.0007381	0.0031692	0.999994	-2.91766	0.999767	0.003519	3.3308e-05	0.999883
rs201171668	-2.61748	1.00036	0.008883	0.3399	1.00018	-2.91766	0.999767	0.003519	0.59481	0.999883
rs35280607	-2.59303	1.00002	0.009515	0.082113	1.00001	-2.91766	0.999767	0.003519	0.10294	0.999883
rs141461787	2.5888	0.999848	0.00962	0.0053369	0.999924	2.91766	0.999767	0.003519	0.0018879	0.999883
rs756306691	-2.57593	0.999945	0.009993	0.44989	0.999972	2.91775	0.999827	0.00352	0.25097	0.999914
rs148155740	4.0812	1.0001	4.488e-05	0.016065	1.00005	-2.91784	0.999888	0.003521	7.5268e-05	0.999944
rs10058103	-2.85152	0.999666	0.004338	0.092625	0.999833	2.91784	0.999888	0.003521	0.051424	0.999944
rs1824258	-2.81056	0.999686	0.004932	0.19777	0.999843	2.91784	0.999888	0.003521	0.24532	0.999944
18:69662244_TGGCAGAA_T	3.92058	0.999788	8.803e-05	0.058913	0.999894	2.91801	1.00001	0.003523	0.021195	1
rs10412321	3.83671	0.999849	0.0001244	0.025428	0.999925	-2.91801	1.00001	0.003523	0.00012256	1
rs62505315	-3.63744	1.00024	0.0002763	0.18173	1.00012	-2.91801	1.00001	0.003523	0.4213	1
rs10740030	3.29212	1.00007	0.0009952	0.60333	1.00004	2.91801	1.00001	0.003523	0.72247	1
rs72805414	3.15628	1.00017	0.001601	0.0059038	1.00009	2.91801	1.00001	0.003523	0.049351	1
rs56249580	-2.99249	1.00033	0.002776	0.43483	1.00016	-2.91801	1.00001	0.003523	0.61732	1
rs57841320	2.7708	0.999855	0.005585	0.048963	0.999928	2.91801	1.00001	0.003523	0.27951	1
rs140612869	-2.75176	0.999829	0.005919	0.012328	0.999915	-2.91801	1.00001	0.003523	0.013502	1
rs71411669	3.72747	0.999716	0.0001926	0.007314	0.999858	2.9181	1.00007	0.003524	0.049336	1.00004
12:15373470_CTTAT_C	3.22265	0.999782	0.001267	0.05266	0.999891	2.9181	1.00007	0.003524	0.10721	1.00004
rs145330465	-2.83015	1.00011	0.004657	0.0032113	1.00005	-2.9181	1.00007	0.003524	0.01751	1.00004
rs3095081	4.53084	0.999928	5.866e-06	0.054606	0.999964	2.91819	1.00013	0.003525	0.38284	1.00007
16:81184896_CAAAAAA_C	-2.83647	1.00033	0.004575	0.93086	1.00017	2.91819	1.00013	0.003525	0.97134	1.00007
rs112324442	2.7536	0.99971	0.00588	0.012547	0.999855	2.91819	1.00013	0.003525	0.097598	1.00007
rs117420203	2.72891	0.999936	0.006351	0.0018168	0.999968	-2.91819	1.00013	0.003525	0.0073011	1.00007
rs11155043	2.68683	0.999873	0.007206	0.41356	0.999936	-2.91819	1.00013	0.003525	0.10481	1.00007
rs139644559	2.61397	0.999974	0.008948	0.033132	0.999987	-2.91819	1.00013	0.003525	9.14e-05	1.00007
rs142768540	-2.57891	0.999928	0.009906	0.026138	0.999964	2.91819	1.00013	0.003525	0.00077224	1.00007
rs189883227	4.39159	0.999812	1.121e-05	0.0030788	0.999906	-2.91828	1.00019	0.003526	0.025999	1.0001
3:143632914_AAC_A	-3.67895	0.99997	0.0002341	0.0025363	0.999985	2.91828	1.00019	0.003526	0.020642	1.0001
rs11029999	-2.98253	0.999685	0.00285	0.60826	0.999842	2.91828	1.00019	0.003526	0.12786	1.0001
rs1351655	3.70501	1.00001	0.0002114	0.11551	1	-2.91837	1.00025	0.003527	0.24171	1.00013
rs9388197	3.59778	0.999877	0.0003204	0.61535	0.999938	-2.91837	1.00025	0.003527	0.82035	1.00013
rs147259817	-3.2763	1.00018	0.001054	0.12612	1.00009	-2.91837	1.00025	0.003527	7.5105e-05	1.00013
rs6677989	-3.0096	0.999731	0.002609	0.062039	0.999866	-2.91837	1.00025	0.003527	0.18284	1.00013
rs16861892	2.93961	0.999735	0.003278	0.18702	0.999868	-2.91837	1.00025	0.003527	0.011941	1.00013
rs78689178	2.76828	1.0002	0.005645	0.0060906	1.0001	2.91837	1.00025	0.003527	0.049839	1.00013
rs116660107	2.75204	1.00003	0.005924	0.0020537	1.00002	2.91837	1.00025	0.003527	0.013439	1.00013
rs75448824	2.57936	1.00028	0.009919	0.20178	1.00014	2.91837	1.00025	0.003527	0.0013439	1.00013
rs151170448	2.76367	0.999762	0.005704	0.017464	0.999881	2.91846	1.00031	0.003528	8.3214e-05	1.00016
rs2836952	2.72805	1.00004	0.006373	0.452	1.00002	2.91846	1.00031	0.003528	0.434	1.00016
rs201354074	2.65797	0.999981	0.00786	0.11804	0.99999	-2.91846	1.00031	0.003528	0.00023456	1.00016
rs2746631	2.64487	0.999903	0.008166	0.78704	0.999952	-2.91846	1.00031	0.003528	0.83448	1.00016
rs116895649	2.95956	0.999703	0.003072	0.0011063	0.999851	-2.91654	0.999688	0.003529	0.00017801	0.999844
rs187147369	2.8417	0.999792	0.004479	0.18409	0.999896	2.91654	0.999688	0.003529	0.0057587	0.999844
rs143676957	-2.70775	0.999819	0.006764	0.42221	0.999909	2.91654	0.999688	0.003529	0.40935	0.999844
rs142785029	2.58812	1.0001	0.009657	0.009106	1.00005	-2.91654	0.999688	0.003529	3.3876e-05	0.999844
rs7989198	3.6037	0.999836	0.000313	0.10659	0.999918	2.91663	0.999748	0.00353	0.44619	0.999874
rs138908918	3.46116	1.00009	0.0005385	0.025764	1.00005	-2.91663	0.999748	0.00353	5.8627e-05	0.999874
rs7149260	-3.4296	0.999769	0.0006027	0.47982	0.999884	2.91663	0.999748	0.00353	0.30625	0.999874
rs139661195	3.40239	1.00023	0.0006699	0.049051	1.00011	-2.91663	0.999748	0.00353	0.00024647	0.999874
rs73701468	-2.90636	1.00025	0.003665	0.061689	1.00012	2.91663	0.999748	0.00353	8.4176e-05	0.999874
rs7991517	-2.8711	1.00007	0.004093	0.85355	1.00003	-2.91663	0.999748	0.00353	0.83539	0.999874
rs148693551	-2.798	0.999999	0.005142	0.0021043	1	-2.91663	0.999748	0.00353	0.0046515	0.999874
rs76800124	-2.76703	1.00002	0.005658	0.031457	1.00001	-2.91663	0.999748	0.00353	4.7903e-05	0.999874
rs112491470	-2.58309	1.00007	0.009797	0.0018438	1.00003	-2.91663	0.999748	0.00353	0.019296	0.999874
rs1027188	-3.99674	0.99987	6.408e-05	0.064073	0.999935	-2.91672	0.999809	0.003531	0.49126	0.999904
rs2213904	-3.30218	1.00011	0.0009606	0.33102	1.00005	-2.91672	0.999809	0.003531	0.44614	0.999904
rs3775140	-2.64026	1.0002	0.008297	0.53086	1.0001	2.91672	0.999809	0.003531	0.25668	0.999904
2:9135719_AT_A	2.60244	1.00034	0.00928	0.13428	1.00017	2.91672	0.999809	0.003531	0.13134	0.999904
rs55919656	3.13992	0.999947	0.001689	0.066794	0.999974	-2.91681	0.999869	0.003532	9.1943e-05	0.999935
rs28514896	2.91302	1.00002	0.00358	0.034525	1.00001	2.91681	0.999869	0.003532	8.0912e-05	0.999935
rs7526666	-2.70237	1.00027	0.0069	0.43892	1.00014	-2.91681	0.999869	0.003532	0.2278	0.999935
rs112317130	-2.65119	1.00015	0.00803	0.078106	1.00007	2.91681	0.999869	0.003532	0.070939	0.999935
rs2401520	2.58902	1.00001	0.009626	0.93227	1.00001	2.91681	0.999869	0.003532	0.66505	0.999935
rs6553873	3.67484	0.999913	0.0002377	0.73596	0.999956	2.9169	0.99993	0.003533	0.95457	0.999965
10:61202621_GT_G	-3.5694	1.00023	0.0003589	0.029597	1.00011	2.9169	0.99993	0.003533	5.1765e-05	0.999965
rs547045371	-3.39256	0.999739	0.0006902	0.039821	0.99987	-2.9169	0.99993	0.003533	6.2852e-05	0.999965
rs529935013	-3.3306	0.999759	0.0008641	0.89353	0.99988	-2.9169	0.99993	0.003533	0.87814	0.999965
rs11185612	-3.1433	1.00019	0.001674	0.057152	1.0001	2.9169	0.99993	0.003533	0.24309	0.999965
rs73420040	2.95237	1.00025	0.003161	0.059043	1.00012	2.9169	0.99993	0.003533	0.00019315	0.999965
rs56073347	2.91302	1.00002	0.00358	0.032005	1.00001	2.9169	0.99993	0.003533	0.025982	0.999965
rs56153552	2.91302	1.00002	0.00358	0.032005	1.00001	2.9169	0.99993	0.003533	0.025982	0.999965
rs4945155	2.83153	0.999669	0.004619	0.71184	0.999834	-2.9169	0.99993	0.003533	0.55766	0.999965
rs2687201	-2.82994	0.999961	0.004654	0.28398	0.999981	2.9169	0.99993	0.003533	0.69366	0.999965
rs837470	2.69041	1.00031	0.007154	0.10346	1.00015	-2.9169	0.99993	0.003533	0.15552	0.999965
rs696841	-2.58666	0.999737	0.009672	0.1013	0.999868	2.9169	0.99993	0.003533	0.15555	0.999965
rs73512029	3.21736	1.00022	0.001297	0.051941	1.00011	-2.91699	0.99999	0.003534	0.00015722	0.999995
rs188714395	-3.77636	1.00019	0.0001596	0.0022747	1.0001	2.91707	1.00005	0.003535	3.2795e-05	1.00003
rs141736464	3.43262	0.999777	0.0005961	0.13931	0.999889	2.91707	1.00005	0.003535	0.0014697	1.00003
rs10792687	-3.01794	0.999961	0.002544	0.32826	0.999981	2.91707	1.00005	0.003535	0.38473	1.00003
17:2524899_GTCTT_G	2.6833	1.00022	0.007303	0.71504	1.00011	-2.91707	1.00005	0.003535	0.35065	1.00003
rs79114715	-2.63675	0.999807	0.008358	0.070489	0.999903	2.91707	1.00005	0.003535	9.3451e-05	1.00003
rs74393502	-2.97995	0.999965	0.002882	0.085727	0.999983	-2.91716	1.00011	0.003536	6.0515e-05	1.00006
rs543139146	-2.94816	1.00011	0.0032	0.097635	1.00005	2.91716	1.00011	0.003536	0.031175	1.00006
rs75744876	2.73442	1.00031	0.006265	0.021863	1.00015	-2.91716	1.00011	0.003536	0.002642	1.00006
rs34700267	3.49791	0.999948	0.0004686	0.2747	0.999974	2.91725	1.00017	0.003537	0.25212	1.00009
rs1938538	-3.34114	1.00009	0.0008352	0.60641	1.00004	-2.91725	1.00017	0.003537	0.72247	1.00009
rs4574851	-3.07686	0.999912	0.00209	0.98277	0.999956	2.91725	1.00017	0.003537	0.99983	1.00009
5:14535346_CTT_C	-3.00244	1.00029	0.002686	0.0063066	1.00015	-2.91725	1.00017	0.003537	0.020285	1.00009
rs10151187	2.85405	1.00004	0.004318	0.040985	1.00002	-2.91725	1.00017	0.003537	0.0044773	1.00009
rs2962054	-2.60741	1.00032	0.009145	0.91066	1.00016	-2.91725	1.00017	0.003537	0.73183	1.00009
rs7739112	3.92606	1.00003	8.639e-05	0.063023	1.00001	2.91734	1.00023	0.003538	0.49144	1.00012
rs181758351	3.39887	0.999922	0.000676	0.0019251	0.999961	-2.91734	1.00023	0.003538	0.0076707	1.00012
14:21619614_TTGTG_T	-3.12466	0.999783	0.001776	0.23824	0.999891	-2.91734	1.00023	0.003538	0.37491	1.00012
rs74586831	2.74446	1.00033	0.006078	0.0017492	1.00017	-2.91734	1.00023	0.003538	0.0073154	1.00012
rs74994572	-2.64725	1.00019	0.008127	0.070196	1.0001	2.91734	1.00023	0.003538	9.2887e-05	1.00012
rs536107527	-3.44106	1.00004	0.0005797	0.0040194	1.00002	-2.91743	1.00029	0.003539	0.00011537	1.00015
rs4778116	2.69915	1.00011	0.006958	0.87272	1.00006	-2.91743	1.00029	0.003539	0.88154	1.00015
13:25794024_TTATC_T	-3.01887	0.999913	0.002535	0.0028757	0.999956	-2.91552	0.999668	0.00354	0.00927	0.999834
rs118111168	2.92967	0.999773	0.003386	0.0011242	0.999887	-2.91552	0.999668	0.00354	0.00017828	0.999834
rs78665952	2.90243	1.0003	0.003713	0.031863	1.00015	2.91752	1.00035	0.00354	0.025974	1.00018
rs62544876	2.82004	1.00003	0.004803	0.020695	1.00002	2.91752	1.00035	0.00354	0.086312	1.00018
rs78708377	2.73215	1.00011	0.006298	0.047505	1.00006	2.91552	0.999668	0.00354	0.0050835	0.999834
rs6725891	2.65037	1.00028	0.008058	0.45415	1.00014	-2.91752	1.00035	0.00354	0.76252	1.00018
rs139194895	2.63761	0.999702	0.00833	0.010712	0.999851	2.91552	0.999668	0.00354	3.9823e-05	0.999834
rs116596697	3.37324	1.00014	0.0007442	0.07449	1.00007	2.9156	0.999728	0.003541	0.00010038	0.999864
rs73854348	2.81642	1.0003	0.004869	0.08409	1.00015	2.9156	0.999728	0.003541	0.034667	0.999864
rs139139413	3.64967	0.999817	0.0002619	0.0021883	0.999909	-2.91569	0.999788	0.003542	0.013305	0.999894
rs10825660	3.17012	1.00007	0.001525	0.54838	1.00004	2.91569	0.999788	0.003542	0.26177	0.999894
3:109355208_CT_C	-2.68608	1.00006	0.007233	0.20345	1.00003	2.91569	0.999788	0.003542	0.16043	0.999894
rs79909777	-2.65227	1.0002	0.008008	0.026357	1.0001	2.91569	0.999788	0.003542	4.8018e-05	0.999894
rs142446415	-2.59416	1.00012	0.009491	0.0022226	1.00006	2.91569	0.999788	0.003542	0.013326	0.999894
rs140120917	3.10669	0.999802	0.001888	0.0059804	0.999901	2.91578	0.999849	0.003543	0.049349	0.999924
rs10036170	3.04981	0.999878	0.002287	0.14574	0.999939	-2.91578	0.999849	0.003543	0.00024599	0.999924
rs77012542	2.85806	1.00004	0.004264	0.061477	1.00002	-2.91578	0.999849	0.003543	0.00021654	0.999924
rs1927252	-2.70051	0.999639	0.006903	0.43887	0.999819	-2.91578	0.999849	0.003543	0.22781	0.999924
rs146160388	-4.81276	0.999899	1.485e-06	0.0013723	0.999949	-2.91587	0.999909	0.003544	0.0095891	0.999955
rs530562530	3.51134	1.0002	0.000447	0.31743	1.0001	2.91587	0.999909	0.003544	0.10518	0.999955
rs7080540	-3.3303	1.00018	0.0008694	0.60579	1.00009	-2.91587	0.999909	0.003544	0.72247	0.999955
rs115353643	-3.28622	1.00013	0.001017	0.032682	1.00007	-2.91587	0.999909	0.003544	5.7832e-05	0.999955
rs58294889	2.96444	1.0003	0.003041	0.26698	1.00015	-2.91587	0.999909	0.003544	0.012102	0.999955
rs79242434	-2.71277	0.999827	0.006663	0.023626	0.999914	-2.91587	0.999909	0.003544	4.3771e-05	0.999955
rs9316770	3.61017	1.0001	0.0003064	0.10659	1.00005	2.91596	0.99997	0.003545	0.44617	0.999985
rs17679272	3.0981	1.00007	0.001949	0.075856	1.00003	2.91596	0.99997	0.003545	0.21176	0.999985
rs6692264	3.06059	0.999735	0.002203	0.88447	0.999867	-2.91596	0.99997	0.003545	0.82012	0.999985
rs118139246	-2.95493	0.999954	0.003126	0.016091	0.999977	-2.91596	0.99997	0.003545	0.083977	0.999985
rs9998411	-2.92741	1.00028	0.003427	0.034194	1.00014	-2.91596	0.99997	0.003545	7.7156e-05	0.999985
rs796988476	-2.85952	0.999664	0.00423	0.57517	0.999832	-2.91596	0.99997	0.003545	0.52636	0.999985
rs6743864	2.6014	1.00031	0.009306	0.34035	1.00015	-2.91596	0.99997	0.003545	0.0049929	0.999985
rs11907569	3.28415	1.00009	0.001024	0.027752	1.00005	2.91604	1.00003	0.003546	0.00018642	1.00001
rs62519828	-2.79469	0.999778	0.005185	0.067756	0.999889	-2.91604	1.00003	0.003546	0.11245	1.00001
rs2241659	-4.72232	1.00013	2.339e-06	0.32357	1.00007	-2.91613	1.00009	0.003547	0.46194	1.00005
rs115067052	3.32342	1.00025	0.0008919	0.036326	1.00013	-2.91613	1.00009	0.003547	3.6927e-05	1.00005
rs587688778	-3.32342	1.00025	0.0008919	0.036326	1.00013	2.91613	1.00009	0.003547	3.6927e-05	1.00005
rs147295409	3.13525	1.00016	0.00172	0.023046	1.00008	-2.91613	1.00009	0.003547	2.8604e-05	1.00005
rs17057311	2.92033	1.00022	0.003504	0.031968	1.00011	2.91613	1.00009	0.003547	0.025974	1.00005
rs11649988	-2.93672	0.999806	0.003311	0.7723	0.999903	-2.91622	1.00015	0.003548	0.99525	1.00008
rs56109804	2.89663	0.999741	0.003763	0.047399	0.999871	-2.91622	1.00015	0.003548	7.0098e-05	1.00008
1:157432068_AG_A	-2.7721	1.00007	0.005573	0.037293	1.00004	2.91622	1.00015	0.003548	6.8393e-05	1.00008
rs73383592	-2.58536	1.00028	0.009748	0.038863	1.00014	2.91622	1.00015	0.003548	9.4964e-05	1.00008
rs4886802	-3.23912	1.00007	0.0012	0.4362	1.00004	-2.91631	1.00021	0.003549	0.61546	1.00011
rs9353480	-2.70732	1.00024	0.006796	0.17189	1.00012	-2.91631	1.00021	0.003549	0.11286	1.00011
rs55684909	-2.70635	1.00026	0.006817	0.13759	1.00013	-2.91631	1.00021	0.003549	0.10696	1.00011
rs17452867	2.60461	0.999701	0.009177	0.11768	0.999851	2.91631	1.00021	0.003549	0.037116	1.00011
rs144981297	3.8563	1.00016	0.0001154	0.0027659	1.00008	2.9164	1.00027	0.00355	0.018629	1.00014
rs901581	-3.00394	0.999958	0.002664	0.16537	0.999979	-2.9164	1.00027	0.00355	0.13862	1.00014
rs112791428	-2.82452	0.999661	0.004721	0.020033	0.999831	-2.9164	1.00027	0.00355	0.10189	1.00014
rs13420553	2.71562	0.99972	0.0066	0.34779	0.99986	2.9164	1.00027	0.00355	0.4769	1.00014
rs36036818	3.49991	0.999948	0.0004651	0.014393	0.999974	-2.91648	1.00033	0.003551	0.033225	1.00017
rs3095073	2.97214	1.00009	0.00296	0.2109	1.00005	2.91648	1.00033	0.003551	0.38355	1.00017
rs7600479	2.837	1	0.004554	0.051703	1	2.91648	1.00033	0.003551	5.1022e-05	1.00017
rs337994	2.80017	1.00012	0.005113	0.72658	1.00006	-2.91448	0.999646	0.003551	0.79369	0.999823
rs35175454	2.64058	0.999684	0.008256	0.070181	0.999842	-2.91448	0.999646	0.003551	9.3413e-05	0.999823
rs4121804	2.59427	1.00021	0.009494	0.05229	1.0001	2.91648	1.00033	0.003551	0.28862	1.00017
rs665337	3.15663	0.999767	0.001592	0.89745	0.999883	-2.91457	0.999706	0.003552	0.90408	0.999853
rs12719093	2.92668	0.999783	0.003419	0.64197	0.999892	-2.91457	0.999706	0.003552	0.74796	0.999853
rs13099597	-2.74077	0.999834	0.006121	0.33895	0.999917	-2.91457	0.999706	0.003552	0.59687	0.999853
3:102283170_GT_G	-2.61244	1.00034	0.009013	0.85463	1.00017	2.91457	0.999706	0.003552	0.65163	0.999853
rs7557465	3.65988	0.999936	0.0002521	0.039668	0.999968	-2.91466	0.999766	0.003553	0.00011405	0.999883
rs74148962	3.59541	1.00023	0.0003249	0.060954	1.00011	2.91466	0.999766	0.003553	0.00030349	0.999883
rs11922472	-3.28916	1.0001	0.001006	0.43865	1.00005	-2.91466	0.999766	0.003553	0.38808	0.999883
rs183306285	2.99926	1.00017	0.002711	0.0035732	1.00009	-2.91466	0.999766	0.003553	0.019217	0.999883
rs116945226	2.93164	0.999757	0.003364	0.0011044	0.999878	-2.91466	0.999766	0.003553	0.00017751	0.999883
rs112079314	-2.84833	1.00023	0.004404	0.11219	1.00011	-2.91466	0.999766	0.003553	0.00018234	0.999883
rs116682647	-2.58891	0.999931	0.009623	0.0024057	0.999965	-2.91466	0.999766	0.003553	0.026225	0.999883
rs71322214	3.47033	1.00019	0.0005211	0.051293	1.0001	2.91475	0.999826	0.003554	0.2218	0.999913
rs111332401	-3.46787	0.999927	0.0005241	0.039707	0.999963	-2.91475	0.999826	0.003554	5.8665e-05	0.999913
rs2445407	-3.18529	1.00018	0.001449	0.75384	1.00009	2.91475	0.999826	0.003554	0.82955	0.999913
rs115596101	2.5909	0.999924	0.009567	0.041038	0.999962	-2.91475	0.999826	0.003554	2.5515e-05	0.999913
rs689375	-3.58731	1.00017	0.0003349	0.69598	1.00009	2.91483	0.999886	0.003555	0.50433	0.999943
rs1892546	-3.25627	1.00016	0.001131	0.6021	1.00008	-2.91483	0.999886	0.003555	0.72247	0.999943
rs74566359	-2.87857	0.999704	0.003984	0.044904	0.999852	-2.91483	0.999886	0.003555	0.056253	0.999943
rs5001929	2.77646	1.00033	0.005511	0.62102	1.00017	2.91483	0.999886	0.003555	0.60294	0.999943
rs80125651	-2.74618	1.00013	0.006036	0.14154	1.00007	2.91483	0.999886	0.003555	0.020641	0.999943
rs115864833	-3.33263	0.999777	0.000858	0.083042	0.999888	2.91492	0.999947	0.003556	0.024797	0.999973
rs8102636	-3.33144	1.00026	0.0008667	0.82539	1.00013	2.91492	0.999947	0.003556	0.71317	0.999973
5:157719060_AGTGT_A	-2.95533	1.00022	0.00313	0.67315	1.00011	-2.91492	0.999947	0.003556	0.81674	0.999973
rs151049944	2.96215	1.0001	0.003058	0.26771	1.00005	-2.91501	1.00001	0.003557	0.091211	1
rs10513814	-2.89252	0.999669	0.00381	0.047629	0.999835	-2.91501	1.00001	0.003557	0.00071791	1
2:137998966_CAA_C	2.66853	0.999644	0.007597	0.025973	0.999822	-2.91501	1.00001	0.003557	5.711e-05	1
rs114849031	-2.63654	0.999653	0.008353	0.07049	0.999826	2.91501	1.00001	0.003557	9.3528e-05	1
rs146640035	-2.62797	0.999974	0.008588	0.030205	0.999987	2.91501	1.00001	0.003557	0.00012414	1
rs11138026	-2.59977	0.999819	0.009316	0.35487	0.99991	2.91501	1.00001	0.003557	0.15543	1
rs80285297	3.39557	0.999744	0.0006827	0.14224	0.999872	2.9151	1.00007	0.003558	0.0015328	1.00003
rs36097869	-3.3182	1.00012	0.0009073	0.0020188	1.00006	2.9151	1.00007	0.003558	0.016808	1.00003
rs58508672	-2.88776	0.999831	0.003874	0.048765	0.999916	2.9151	1.00007	0.003558	0.00014931	1.00003
rs59180842	-2.62832	1.00025	0.008597	0.081413	1.00012	-2.9151	1.00007	0.003558	0.030556	1.00003
rs796988805	3.03082	0.999881	0.002436	0.45627	0.999941	-2.91519	1.00013	0.003559	0.19567	1.00006
rs115542182	3.84665	0.999816	0.0001194	0.037109	0.999908	-2.91527	1.00019	0.00356	0.00023043	1.00009
rs34078005	2.66126	1.0002	0.007797	0.12544	1.0001	2.91527	1.00019	0.00356	0.44701	1.00009
rs551615172	2.5867	0.999764	0.009673	0.0014855	0.999882	2.91527	1.00019	0.00356	0.0051647	1.00009
rs2295890	-3.222	1	0.001273	0.31629	1	2.91536	1.00025	0.003561	0.14367	1.00012
rs77378573	-3.17116	1.0001	0.00152	0.12788	1.00005	-2.91536	1.00025	0.003561	0.00020373	1.00012
rs4352367	-2.74849	1.00036	0.006005	0.23032	1.00018	2.91536	1.00025	0.003561	0.20207	1.00012
rs4774960	2.71979	0.999844	0.006524	0.45838	0.999922	-2.91536	1.00025	0.003561	0.22544	1.00012
rs17118063	2.57996	0.999972	0.009879	0.10945	0.999986	-2.91536	1.00025	0.003561	0.15878	1.00012
rs7048770	-4.116	0.999999	3.855e-05	0.85892	0.999999	-2.91545	1.00031	0.003562	0.87338	1.00015
rs114822304	3.35852	0.999716	0.0007809	0.098586	0.999858	2.91545	1.00031	0.003562	0.00021028	1.00015
rs2811794	3.24281	0.999884	0.001182	0.75456	0.999942	-2.91545	1.00031	0.003562	0.80115	1.00015
rs986380	-3.09388	0.999925	0.001974	0.5151	0.999962	2.91545	1.00031	0.003562	0.25518	1.00015
rs138644556	-2.87025	1.00018	0.004108	0.0011452	1.00009	2.91545	1.00031	0.003562	0.0085509	1.00015
rs4510640	-2.81056	0.999686	0.004932	0.34505	0.999843	2.91545	1.00031	0.003562	0.14356	1.00015
rs10761465	2.60836	1.00028	0.009117	0.095847	1.00014	-2.91545	1.00031	0.003562	0.32326	1.00015
rs6965253	-4.61269	0.999864	3.963e-06	0.25522	0.999932	-2.91354	0.999682	0.003563	0.049729	0.999841
rs8125019	-3.0631	1.00006	0.002192	0.044217	1.00003	-2.91554	1.00037	0.003563	5.1363e-05	1.00018
rs3753896	2.9002	1.00014	0.003734	0.25242	1.00007	2.91354	0.999682	0.003563	0.62991	0.999841
rs76817364	2.78398	0.999987	0.005369	0.0076028	0.999993	2.91354	0.999682	0.003563	6.8778e-05	0.999841
rs5995411	-2.74742	1.00031	0.006022	0.30658	1.00015	-2.91554	1.00037	0.003563	0.54233	1.00018
rs3886852	-3.75138	1.0002	0.0001764	0.15461	1.0001	-2.91362	0.999742	0.003564	0.26239	0.999871
rs55775024	2.82275	0.999825	0.004754	0.031422	0.999913	2.91362	0.999742	0.003564	4.7894e-05	0.999871
rs115204909	-2.68846	1.00034	0.007198	0.06176	1.00017	-2.91362	0.999742	0.003564	3.209e-05	0.999871
rs117345036	2.67093	0.999948	0.007561	0.0025771	0.999974	-2.91362	0.999742	0.003564	0.0093704	0.999871
rs1490143	4.09452	0.999767	4.213e-05	0.063809	0.999884	2.91371	0.999802	0.003565	0.49127	0.999901
rs544393	3.25226	1.00016	0.001147	0.070155	1.00008	-2.91371	0.999802	0.003565	0.13115	0.999901
rs72879497	-3.17163	0.999766	0.001512	0.075587	0.999883	-2.91371	0.999802	0.003565	0.00011929	0.999901
rs782422798	3.16272	0.99982	0.00156	0.61303	0.99991	2.91371	0.999802	0.003565	0.49125	0.999901
rs333495	-2.92786	0.999907	0.00341	0.5026	0.999953	2.91371	0.999802	0.003565	0.60433	0.999901
rs536008868	-2.86004	1.00003	0.004237	0.0050257	1.00002	-2.91371	0.999802	0.003565	7.1914e-05	0.999901
rs13077173	-2.73236	1.00026	0.006302	0.33903	1.00013	-2.91371	0.999802	0.003565	0.59687	0.999901
rs72900624	2.72897	0.999974	0.006352	0.08103	0.999987	2.91371	0.999802	0.003565	4.9689e-05	0.999901
rs12650585	2.63612	1.00009	0.008392	0.086935	1.00005	-2.91371	0.999802	0.003565	0.29932	0.999901
rs12888004	-2.62994	0.999955	0.008537	0.56808	0.999977	-2.91371	0.999802	0.003565	0.53431	0.999901
rs7865982	-4.11856	0.999788	3.798e-05	0.85869	0.999894	-2.9138	0.999862	0.003566	0.87339	0.999931
rs1991570	-3.66952	1.00029	0.000244	0.60195	1.00014	-2.9138	0.999862	0.003566	0.46219	0.999931
rs773634732	3.43075	0.999853	0.0006008	0.5043	0.999926	-2.9138	0.999862	0.003566	0.53716	0.999931
rs148663738	-3.31725	1.00015	0.0009107	0.045815	1.00007	2.9138	0.999862	0.003566	0.0070239	0.999931
rs59962871	3.26483	0.999898	0.001094	0.012671	0.999949	2.9138	0.999862	0.003566	0.046075	0.999931
3:78739430_CT_C	3.12583	0.999892	0.001771	0.46721	0.999946	-2.9138	0.999862	0.003566	0.25101	0.999931
rs115207147	-3.11228	1.00018	0.00186	0.036179	1.00009	2.9138	0.999862	0.003566	0.00023115	0.999931
rs16929371	3.86321	1.00011	0.0001121	0.039004	1.00005	2.91389	0.999922	0.003567	0.0011959	0.999961
rs112661810	-3.39911	1.00006	0.0006766	0.14079	1.00003	-2.91389	0.999922	0.003567	0.001559	0.999961
rs12482780	-3.09388	0.999925	0.001974	0.15162	0.999962	2.91389	0.999922	0.003567	0.17076	0.999961
rs371417312	-2.95906	1.00004	0.003087	0.47426	1.00002	-2.91389	0.999922	0.003567	0.63092	0.999961
rs73489384	3.56532	1.00018	0.0003643	0.013437	1.00009	-2.91397	0.999982	0.003568	2.722e-05	0.999991
rs492228	-3.55075	0.999857	0.0003834	0.69582	0.999928	2.91397	0.999982	0.003568	0.50438	0.999991
rs59797285	2.77722	1.00016	0.00549	0.34517	1.00008	-2.91397	0.999982	0.003568	0.14374	0.999991
rs9344526	2.77722	1.00016	0.00549	0.34517	1.00008	-2.91397	0.999982	0.003568	0.14374	0.999991
rs111566040	-2.72769	0.999774	0.006366	0.0095842	0.999887	-2.91397	0.999982	0.003568	0.050131	0.999991
rs151039568	-3.45926	1.00015	0.0005427	0.0011824	1.00007	2.91406	1.00004	0.003569	0.0017993	1.00002
rs144577078	-3.16503	1.00002	0.001551	0.001924	1.00001	-2.91406	1.00004	0.003569	0.00017175	1.00002
rs7645781	-2.73151	1.00037	0.006324	0.33903	1.00019	-2.91406	1.00004	0.003569	0.59687	1.00002
rs607913	2.67532	1.00024	0.00748	0.4524	1.00012	-2.91406	1.00004	0.003569	0.65614	1.00002
rs116104457	-2.64144	1.00034	0.008277	0.0050364	1.00017	-2.91406	1.00004	0.003569	9.6177e-05	1.00002
3:148617803_CAG_C	2.61571	0.999775	0.008889	0.3399	0.999888	2.91406	1.00004	0.003569	0.59479	1.00002
rs1980987	3.93177	0.999881	8.416e-05	0.063075	0.99994	2.91415	1.0001	0.00357	0.49159	1.00005
rs35744165	-2.81279	0.999853	0.004905	0.016654	0.999926	-2.91415	1.0001	0.00357	0.10356	1.00005
rs10484756	-2.68244	1.00033	0.007328	0.043181	1.00016	-2.91415	1.0001	0.00357	0.056224	1.00005
rs55839840	-2.67561	0.999709	0.007442	0.017338	0.999854	2.91415	1.0001	0.00357	0.083518	1.00005
rs2877160	2.65772	0.999787	0.007854	0.45054	0.999894	2.91415	1.0001	0.00357	0.68022	1.00005
rs148441782	-2.61524	1.00018	0.008929	0.0017928	1.00009	2.91415	1.0001	0.00357	0.0046407	1.00005
rs10113756	-3.66678	0.999879	0.0002452	0.60196	0.999939	-2.91424	1.00016	0.003571	0.46218	1.00008
rs652753	-3.54645	1.00026	0.0003918	0.69579	1.00013	2.91424	1.00016	0.003571	0.50438	1.00008
rs130653	-3.44626	1.00015	0.0005695	0.78374	1.00008	-2.91424	1.00016	0.003571	0.75445	1.00008
rs148945293	-3.42034	1.0002	0.000627	0.0056663	1.0001	2.91424	1.00016	0.003571	0.027141	1.00008
rs150348927	3.09353	1.00034	0.001985	0.10785	1.00017	-2.91424	1.00016	0.003571	0.00022984	1.00008
rs11769075	2.8762	1.00014	0.00403	0.67726	1.00007	2.91424	1.00016	0.003571	0.72948	1.00008
rs10170366	2.72381	0.999863	0.006446	0.34779	0.999931	2.91424	1.00016	0.003571	0.47684	1.00008
rs145276921	-3.61026	1.00014	0.0003065	0.023483	1.00007	2.91432	1.00022	0.003572	4.0251e-05	1.00011
rs4756356	2.76612	1.00009	0.005677	0.18774	1.00004	2.91432	1.00022	0.003572	0.69792	1.00011
rs11385382	2.68762	0.999719	0.00718	0.90294	0.999859	-2.91432	1.00022	0.003572	0.93936	1.00011
rs113878054	-2.65899	0.99999	0.007837	0.034492	0.999995	2.91432	1.00022	0.003572	0.27401	1.00011
rs2540582	-4.30447	1.00022	1.681e-05	0.56806	1.00011	-2.91441	1.00028	0.003573	0.56603	1.00014
rs145807271	3.51179	0.999882	0.0004444	0.033599	0.999941	-2.91441	1.00028	0.003573	3.6034e-05	1.00014
rs6461275	3.25527	1.00017	0.001135	0.47186	1.00008	2.91441	1.00028	0.003573	0.42904	1.00014
rs74749888	3.13861	0.999752	0.001693	0.045811	0.999876	-2.91441	1.00028	0.003573	6.997e-05	1.00014
rs139963807	3.09747	1.0003	0.001958	0.0015771	1.00015	-2.91441	1.00028	0.003573	0.0047261	1.00014
3:148617798_TGAAG_T	-2.61555	0.999658	0.008885	0.3399	0.999829	-2.91441	1.00028	0.003573	0.59479	1.00014
rs9381141	2.64362	0.99971	0.008184	0.59882	0.999855	-2.9125	0.999656	0.003574	0.48765	0.999828
rs62085611	-2.63887	0.999904	0.008312	0.0055223	0.999952	2.9125	0.999656	0.003574	0.05047	0.999828
rs151144788	-2.93057	0.999703	0.003374	0.089049	0.999852	-2.91259	0.999716	0.003575	0.00060101	0.999858
rs116470386	2.90077	0.999841	0.003717	0.051678	0.99992	2.91259	0.999716	0.003575	0.010244	0.999858
rs192397644	2.81025	1.00018	0.004958	0.034769	1.00009	2.91259	0.999716	0.003575	9.9719e-05	0.999858
rs546864036	2.80158	0.999697	0.005072	0.0069812	0.999848	2.91259	0.999716	0.003575	3.4748e-05	0.999858
rs78368171	2.69716	1.00012	0.007	0.014013	1.00006	-2.91259	0.999716	0.003575	0.020295	0.999858
rs139334375	-2.59913	1.0001	0.009353	0.019705	1.00005	-2.91259	0.999716	0.003575	0.00013739	0.999858
rs78685038	3.52218	1.0001	0.0004286	0.14782	1.00005	-2.91267	0.999776	0.003576	0.067474	0.999888
rs534648485	-3.44152	0.999719	0.0005764	0.12905	0.99986	-2.91267	0.999776	0.003576	0.001322	0.999888
rs114573240	3.34652	0.999713	0.0008155	0.049714	0.999857	2.91267	0.999776	0.003576	4.1994e-05	0.999888
rs75208339	3.079	1	0.002077	0.78558	1	2.91267	0.999776	0.003576	0.81029	0.999888
rs140754907	-2.95188	0.999919	0.003156	0.051032	0.999959	-2.91267	0.999776	0.003576	6.5407e-05	0.999888
rs4650485	2.84213	1.00009	0.004485	0.63492	1.00005	2.91267	0.999776	0.003576	0.63219	0.999888
rs62161882	-2.66875	0.99981	0.007602	0.34824	0.999905	-2.91267	0.999776	0.003576	0.4769	0.999888
2:101210725_ATGT_A	-3.06504	1.00003	0.002177	0.17261	1.00001	2.91276	0.999835	0.003577	0.22739	0.999918
rs117267516	-2.77866	0.999758	0.005447	0.0028742	0.999879	2.91276	0.999835	0.003577	0.020315	0.999918
rs12221720	3.26167	0.999797	0.001105	0.0053511	0.999899	2.91285	0.999895	0.003578	0.00061965	0.999948
rs12992919	-2.89131	1.00022	0.003844	0.1871	1.00011	-2.91285	0.999895	0.003578	0.12492	0.999948
rs146046321	-2.65675	0.999809	0.007878	0.0052182	0.999904	2.91285	0.999895	0.003578	0.040268	0.999948
rs7765267	2.58147	1.00037	0.009865	0.32097	1.00018	2.91285	0.999895	0.003578	0.44905	0.999948
rs4554857	-3.82745	0.999712	0.0001289	0.78416	0.999856	2.91293	0.999955	0.003579	0.22155	0.999978
rs8022725	-3.48119	1.00011	0.0004999	0.47959	1.00005	2.91293	0.999955	0.003579	0.30606	0.999978
rs11444384	3.38573	0.999841	0.0007085	0.99256	0.999921	2.91293	0.999955	0.003579	0.95885	0.999978
rs234337	-3.26632	1.00019	0.001092	0.24446	1.0001	2.91293	0.999955	0.003579	0.012085	0.999978
rs78284097	3.16378	0.999862	0.001555	0.027808	0.999931	-2.91293	0.999955	0.003579	0.1552	0.999978
rs191953214	-2.6669	0.999929	0.007651	0.00145	0.999964	2.91293	0.999955	0.003579	0.0026389	0.999978
rs3739748	3.16453	1.00033	0.001559	0.93165	1.00017	2.91302	1.00002	0.00358	0.97246	1.00001
rs72922832	-2.78161	0.999719	0.005396	0.017462	0.99986	-2.91302	1.00002	0.00358	0.14366	1.00001
rs10921499	2.65679	0.999841	0.007879	0.0017069	0.99992	2.91302	1.00002	0.00358	0.01432	1.00001
rs113339842	-2.58555	0.999651	0.009697	0.055779	0.999826	-2.91302	1.00002	0.00358	8.7051e-05	1.00001
rs17741415	3.10986	0.999911	0.00187	0.0073693	0.999956	2.91311	1.00008	0.003581	0.013495	1.00004
rs537059184	2.8071	1.00007	0.005002	0.036294	1.00003	-2.91311	1.00008	0.003581	0.00012651	1.00004
rs144327100	2.61988	0.999912	0.00879	0.094062	0.999956	2.9132	1.00013	0.003582	0.13779	1.00007
rs6879985	-2.61555	0.999658	0.008885	0.47626	0.999829	-2.9132	1.00013	0.003582	0.075739	1.00007
rs192437965	2.60539	1.0003	0.009198	0.002558	1.00015	-2.9132	1.00013	0.003582	0.0029012	1.00007
rs117463705	2.99093	0.999952	0.00278	0.0021405	0.999976	-2.91328	1.00019	0.003583	0.01519	1.0001
rs1603978	-2.95796	0.999972	0.003096	0.78151	0.999986	2.91328	1.00019	0.003583	0.69469	1.0001
rs112155111	2.7082	1.00014	0.006773	0.013058	1.00007	-2.91328	1.00019	0.003583	0.054996	1.0001
rs2241661	3.69405	1.00003	0.0002208	0.60177	1.00001	2.91337	1.00025	0.003584	0.46218	1.00013
rs7313679	3.44115	1.00009	0.0005799	0.24676	1.00004	2.91337	1.00025	0.003584	0.063213	1.00013
rs59747253	-3.05519	1.00012	0.002252	0.12476	1.00006	2.91337	1.00025	0.003584	0.024295	1.00013
rs148012841	-2.88523	1.00016	0.003917	0.0027345	1.00008	-2.91337	1.00025	0.003584	0.011186	1.00013
rs62519826	2.79287	0.999904	0.00522	0.067777	0.999952	2.91337	1.00025	0.003584	0.11245	1.00013
rs6444427	2.7702	1.00014	0.005609	0.98821	1.00007	2.91337	1.00025	0.003584	0.93104	1.00013
rs115607262	-2.74392	0.999939	0.006068	0.014232	0.999969	-2.91337	1.00025	0.003584	0.00023625	1.00013
rs76365305	-2.68999	0.999993	0.007145	0.0022506	0.999996	2.91337	1.00025	0.003584	0.023562	1.00013
rs36088000	-2.62217	1.00013	0.008746	0.14592	1.00007	2.91337	1.00025	0.003584	0.00035802	1.00013
rs12749216	3.08813	1.00009	0.002016	0.011032	1.00004	-2.91346	1.00031	0.003585	0.054552	1.00016
rs13059911	2.91631	1.00021	0.003549	0.085439	1.00011	-2.91346	1.00031	0.003585	0.16012	1.00016
9:74371241_ATG_A	-2.89512	1.00008	0.003793	0.044303	1.00004	-2.91346	1.00031	0.003585	0.088067	1.00016
rs111537400	2.68771	0.999788	0.007182	0.35829	0.999894	-2.91346	1.00031	0.003585	0.0049897	1.00016
rs6864170	2.66518	1.00014	0.007703	0.35977	1.00007	2.91346	1.00031	0.003585	0.2734	1.00016
rs11686429	-2.64018	1.00014	0.008295	0.5275	1.00007	2.91346	1.00031	0.003585	0.47232	1.00016
rs78434522	2.62966	0.999743	0.00853	0.010028	0.999871	-2.91346	1.00031	0.003585	0.083536	1.00016
rs4858614	3.41098	0.999987	0.0006472	0.02153	0.999994	-2.91155	0.999688	0.003586	0.00012664	0.999844
rs1982173	-3.32459	0.999756	0.0008829	0.16549	0.999878	-2.91155	0.999688	0.003586	0.44093	0.999844
rs75797111	3.01018	1.00012	0.002614	0.040208	1.00006	-2.91155	0.999688	0.003586	0.00025395	0.999844
rs6886043	-2.83263	0.999739	0.004606	0.4499	0.999869	2.91155	0.999688	0.003586	0.64163	0.999844
rs9584836	-3.51985	0.999914	0.0004313	0.28324	0.999957	2.91163	0.999747	0.003587	0.52668	0.999874
rs11006187	-3.32466	0.999794	0.0008831	0.16549	0.999897	-2.91163	0.999747	0.003587	0.44093	0.999874
rs9898430	-3.24591	0.999942	0.00117	0.32815	0.999971	-2.91163	0.999747	0.003587	0.57117	0.999874
rs6820051	2.83896	0.999974	0.004525	0.21549	0.999987	2.91163	0.999747	0.003587	0.063184	0.999874
rs112723993	2.66734	1.00026	0.007661	0.82169	1.00013	2.91163	0.999747	0.003587	0.33097	0.999874
rs113109511	-2.61153	0.999639	0.008989	0.020698	0.999819	-2.91163	0.999747	0.003587	0.17625	0.999874
rs111477274	-2.61135	1.00027	0.009037	0.023203	1.00013	-2.91163	0.999747	0.003587	6.2737e-05	0.999874
rs35568939	2.60631	1.00024	0.009169	0.16216	1.00012	-2.91163	0.999747	0.003587	0.1667	0.999874
rs34485237	-3.75038	1.0002	0.0001771	0.0073566	1.0001	-2.91172	0.999807	0.003588	0.049356	0.999904
rs11006188	-3.32625	1.00015	0.0008818	0.16549	1.00007	-2.91172	0.999807	0.003588	0.44093	0.999904
rs181372563	-2.88323	1.00016	0.003942	0.001535	1.00008	-2.91172	0.999807	0.003588	0.0092198	0.999904
rs114034050	-2.61338	1.00029	0.008985	0.0015435	1.00014	2.91172	0.999807	0.003588	0.0047275	0.999904
rs78367375	3.17474	0.999833	0.001497	0.16413	0.999917	-2.91181	0.999867	0.003589	0.00028198	0.999933
rs196338	-2.73736	1.00026	0.006207	0.017017	1.00013	-2.91181	0.999867	0.003589	0.099884	0.999933
rs3923202	-2.71979	0.999844	0.006524	0.034102	0.999922	-2.91181	0.999867	0.003589	0.078727	0.999933
rs6684647	3.3392	1.00012	0.0008414	0.11936	1.00006	2.91189	0.999927	0.00359	0.13316	0.999963
rs113959568	-3.14912	1.00008	0.001639	0.043458	1.00004	2.91189	0.999927	0.00359	9.698e-05	0.999963
rs114722431	3.01561	0.999738	0.002558	0.003082	0.999869	2.91189	0.999927	0.00359	0.003021	0.999963
rs1518396	-2.81991	0.999935	0.004801	0.33951	0.999968	-2.91189	0.999927	0.00359	0.094956	0.999963
rs247228	2.72412	1.00009	0.006452	0.72094	1.00004	-2.91189	0.999927	0.00359	0.66399	0.999963
rs11191842	2.67523	1.00017	0.007478	0.21067	1.00009	-2.91189	0.999927	0.00359	0.23346	0.999963
6:71441711_AT_A	2.64974	0.999804	0.008043	0.052761	0.999902	2.91189	0.999927	0.00359	0.040652	0.999963
rs142061683	-2.61082	0.999861	0.009023	0.02713	0.999931	2.91189	0.999927	0.00359	2.8343e-05	0.999963
rs117827586	3.96537	1.00019	7.351e-05	0.0025097	1.00009	2.91198	0.999986	0.003591	0.021016	0.999993
rs3844549	3.64904	1.00002	0.0002633	0.15455	1.00001	2.91198	0.999986	0.003591	0.26204	0.999993
rs483783	3.58865	0.999803	0.0003315	0.69609	0.999902	-2.91198	0.999986	0.003591	0.50457	0.999993
rs78227158	-3.00405	1.00003	0.002665	0.054849	1.00002	-2.91198	0.999986	0.003591	0.032297	0.999993
rs141895232	2.61516	1.00012	0.008927	0.0087536	1.00006	2.91198	0.999986	0.003591	0.0003597	0.999993
rs9537044	3.69274	0.999861	0.0002214	0.10418	0.99993	2.91207	1.00005	0.003592	0.44581	1.00002
rs188849857	3.23324	1.00015	0.001226	0.0077313	1.00007	2.91207	1.00005	0.003592	0.00020375	1.00002
rs1891740	-3.42904	1.00002	0.0006059	0.85309	1.00001	2.91215	1.00011	0.003593	0.85595	1.00005
rs1573571	2.97681	0.99987	0.002909	0.64052	0.999935	2.91215	1.00011	0.003593	0.9061	1.00005
rs114936918	-2.82156	0.999689	0.004766	0.0022417	0.999845	2.91215	1.00011	0.003593	0.017921	1.00005
rs75659970	3.68941	1.00022	0.0002255	0.046104	1.00011	2.91224	1.00017	0.003594	0.00044862	1.00008
rs117851834	3.03283	0.999889	0.00242	0.001458	0.999944	-2.91224	1.00017	0.003594	0.0047402	1.00008
rs541582831	-3.03082	0.999881	0.002436	0.0012722	0.999941	-2.91224	1.00017	0.003594	0.0084256	1.00008
rs75220302	-2.82547	1.00033	0.004735	0.0022575	1.00017	2.91224	1.00017	0.003594	0.00036062	1.00008
rs2616535	-3.52825	1.00014	0.0004191	0.87154	1.00007	2.91233	1.00023	0.003595	0.80623	1.00011
5:12492623_CTTT_C	-2.79121	1.00015	0.005258	0.14049	1.00008	2.91233	1.00023	0.003595	0.44012	1.00011
rs4358997	-2.66179	0.999844	0.007763	0.16908	0.999922	2.91233	1.00023	0.003595	0.70241	1.00011
rs56734922	-2.66113	1.0001	0.007794	0.075359	1.00005	-2.91233	1.00023	0.003595	0.14109	1.00011
8:74119302_GAC_G	2.59543	1.00033	0.009471	0.049745	1.00017	-2.91233	1.00023	0.003595	0.09989	1.00011
rs114294430	2.58249	1.00038	0.009837	0.0145	1.00019	-2.91233	1.00023	0.003595	3.4e-05	1.00011
rs144475232	-2.83008	1.00006	0.004656	0.21506	1.00003	-2.91242	1.00029	0.003596	0.063181	1.00014
rs116179040	2.82506	1.00005	0.004729	0.034802	1.00002	-2.91242	1.00029	0.003596	4.6343e-05	1.00014
rs28696113	-2.77965	0.999747	0.00543	0.036374	0.999873	-2.91242	1.00029	0.003596	8.251e-05	1.00014
rs78574348	-2.70964	0.999734	0.006721	0.059185	0.999867	2.91242	1.00029	0.003596	8.9482e-05	1.00014
rs373083832	-2.61041	1.00031	0.009065	0.003445	1.00016	-2.91242	1.00029	0.003596	5.9571e-05	1.00014
rs111439721	-4.78922	1.00009	1.678e-06	0.047323	1.00005	2.9105	0.999658	0.003597	0.00019295	0.999829
rs150093672	-3.49177	0.999866	0.000479	0.0032478	0.999933	2.9105	0.999658	0.003597	3.3325e-05	0.999829
rs192033502	3.06441	1.00027	0.002187	0.0021815	1.00013	-2.9105	0.999658	0.003597	3.0189e-05	0.999829
rs528598784	-2.97764	0.999762	0.002898	0.015391	0.999881	2.9105	0.999658	0.003597	9.0657e-05	0.999829
rs2548343	-2.68781	0.999857	0.007184	0.61584	0.999928	-2.9105	0.999658	0.003597	0.61048	0.999829
rs17057265	3.59872	0.999845	0.0003191	0.26094	0.999922	2.91059	0.999717	0.003598	0.25196	0.999859
rs10842488	3.44309	1.00005	0.0005755	0.26643	1.00003	2.91059	0.999717	0.003598	0.21698	0.999859
rs138899544	-3.14952	0.999693	0.00163	0.043855	0.999846	2.91059	0.999717	0.003598	0.00087783	0.999859
rs77539956	-3.04367	0.999784	0.002332	0.1237	0.999892	-2.91059	0.999717	0.003598	0.00038831	0.999859
rs191365606	-2.87537	1.00026	0.004045	0.0022526	1.00013	2.91059	0.999717	0.003598	0.012148	0.999859
rs6756641	2.735	0.999999	0.006238	0.23207	0.999999	2.91059	0.999717	0.003598	0.19841	0.999859
rs4141567	2.70174	0.999808	0.006887	0.34821	0.999904	2.91059	0.999717	0.003598	0.47697	0.999859
rs189463285	3.601	1	0.000317	0.018817	1	2.91068	0.999777	0.003599	0.00011163	0.999889
rs575474	-3.55012	1.00006	0.0003854	0.69584	1.00003	2.91068	0.999777	0.003599	0.5044	0.999889
rs189527536	-2.85182	0.999871	0.004342	0.0021243	0.999936	2.91068	0.999777	0.003599	0.015255	0.999889
rs62519827	2.7034	1.0003	0.00688	0.06795	1.00015	2.91068	0.999777	0.003599	0.11251	0.999889
rs2153990	-2.68076	0.999821	0.007335	0.043182	0.999911	-2.91068	0.999777	0.003599	0.056226	0.999889
rs80026325	2.68076	0.999821	0.007335	0.043182	0.999911	2.91068	0.999777	0.003599	0.056226	0.999889
rs139451597	2.6301	1.00008	0.008541	0.05896	1.00004	2.91068	0.999777	0.003599	8.4095e-05	0.999889
rs62358189	2.60681	0.999858	0.009129	0.0016309	0.999929	-2.91068	0.999777	0.003599	0.012149	0.999889
rs72704207	3.84955	0.999765	0.0001179	0.046877	0.999883	2.91076	0.999837	0.0036	0.11978	0.999918
rs867310	3.54246	1.00026	0.0003978	0.43199	1.00013	-2.91076	0.999837	0.0036	0.62345	0.999918
rs17503105	-3.21244	0.999651	0.001311	0.028616	0.999825	2.91076	0.999837	0.0036	0.1165	0.999918
rs76373153	3.18106	1.00004	0.001468	0.07997	1.00002	-2.91076	0.999837	0.0036	0.0087271	0.999918
rs111231823	3.09168	0.999794	0.001986	0.016773	0.999897	-2.91076	0.999837	0.0036	2.8254e-05	0.999918
rs567915432	3.03732	1.00021	0.002392	0.0013609	1.00011	2.91076	0.999837	0.0036	0.011837	0.999918
rs10882059	3.03107	1.00004	0.002438	0.4579	1.00002	-2.91076	0.999837	0.0036	0.39769	0.999918
rs151078604	2.90884	0.999889	0.003624	0.05122	0.999945	2.91076	0.999837	0.0036	7.3033e-05	0.999918
rs17412555	-2.7186	0.999704	0.00654	0.020445	0.999852	-2.91076	0.999837	0.0036	0.17616	0.999918
rs59673640	3.43615	1.00009	0.0005907	0.4827	1.00004	-2.91085	0.999896	0.003601	0.30635	0.999948
rs79126038	-3.19728	1.00018	0.00139	0.012478	1.00009	2.91085	0.999896	0.003601	0.00015367	0.999948
rs1573570	2.9766	0.999728	0.002907	0.64052	0.999864	2.91085	0.999896	0.003601	0.9061	0.999948
rs2046978	-2.83236	1.00025	0.004631	0.082393	1.00013	2.91085	0.999896	0.003601	0.034669	0.999948
rs34597767	-2.73881	0.999858	0.006159	0.087285	0.999929	-2.91085	0.999896	0.003601	0.28197	0.999948
rs745618	-2.60457	0.999673	0.009176	0.014728	0.999836	2.91085	0.999896	0.003601	0.091808	0.999948
rs7161786	-3.69776	0.99987	0.0002171	0.17502	0.999935	2.91094	0.999956	0.003602	0.34734	0.999978
rs11749305	-3.49386	0.999923	0.0004756	0.026685	0.999961	2.91094	0.999956	0.003602	0.15522	0.999978
rs379223	3.30664	0.999783	0.0009418	0.55656	0.999891	2.91094	0.999956	0.003602	0.23256	0.999978
rs149209677	-3.2436	0.999756	0.001177	0.043304	0.999878	-2.91094	0.999956	0.003602	0.086349	0.999978
rs72716757	3.21197	0.99998	0.001318	0.018129	0.99999	-2.91094	0.999956	0.003602	0.10379	0.999978
rs58863041	-3.09198	0.999988	0.001988	0.12071	0.999994	-2.91094	0.999956	0.003602	0.14914	0.999978
rs71385313	-2.76991	0.999932	0.005604	0.0062073	0.999966	2.91094	0.999956	0.003602	0.040369	0.999978
rs76819677	2.67058	0.999682	0.007553	0.087069	0.999841	2.91094	0.999956	0.003602	0.00078505	0.999978
rs12416911	-2.66113	1.0001	0.007794	0.075379	1.00005	-2.91094	0.999956	0.003602	0.1411	0.999978
rs6015007	-3.47608	1.00004	0.0005091	0.76623	1.00002	-2.91102	1.00002	0.003603	0.77915	1.00001
rs17881639	-3.37794	0.999966	0.00073	0.16692	0.999983	-2.91102	1.00002	0.003603	0.00059457	1.00001
rs758625003	3.339	0.999999	0.0008408	0.026275	0.999999	2.91102	1.00002	0.003603	0.027163	1.00001
rs7912116	-3.3264	1.00024	0.0008823	0.16556	1.00012	-2.91102	1.00002	0.003603	0.44094	1.00001
rs12268374	3.03195	0.999968	0.002429	0.077086	0.999984	-2.91102	1.00002	0.003603	6.483e-05	1.00001
rs112693605	3.59818	1.0001	0.0003209	0.14707	1.00005	2.91111	1.00008	0.003604	0.0015111	1.00004
rs12210490	3.15645	0.999651	0.001591	0.01569	0.999825	2.91111	1.00008	0.003604	0.08512	1.00004
rs115587124	3.13957	0.999726	0.001687	0.28341	0.999863	2.91111	1.00008	0.003604	0.60797	1.00004
rs56354854	-2.98524	1.00016	0.002838	0.9474	1.00008	2.91111	1.00008	0.003604	0.64498	1.00004
rs114788423	-2.97859	0.999722	0.002888	0.02747	0.999861	2.91111	1.00008	0.003604	2.6314e-05	1.00004
rs117760723	2.6818	0.999852	0.007314	0.04318	0.999926	2.91111	1.00008	0.003604	0.056226	1.00004
rs75440447	-2.67151	0.999631	0.007529	0.1076	0.999816	-2.91111	1.00008	0.003604	0.1743	1.00004
7:84943014_CAA_C	2.63608	1.00006	0.008391	0.018135	1.00003	-2.91111	1.00008	0.003604	0.0002502	1.00004
rs111688089	-2.62909	1.00007	0.008566	0.15411	1.00004	-2.91111	1.00008	0.003604	0.006045	1.00004
rs7573636	3.82312	1.00006	0.0001319	0.21924	1.00003	2.9112	1.00013	0.003605	0.0030556	1.00007
rs12202172	2.82527	1.00019	0.004732	0.030599	1.00009	2.9112	1.00013	0.003605	0.235	1.00007
rs534922527	4.06766	0.999835	4.735e-05	0.001474	0.999917	2.91128	1.00019	0.003606	0.002668	1.0001
rs16929351	3.84844	1.00023	0.0001193	0.038928	1.00011	2.91128	1.00019	0.003606	0.001196	1.0001
rs587680716	-3.32453	0.999718	0.0008827	0.036324	0.999859	2.91128	1.00019	0.003606	3.6991e-05	1.0001
rs144944066	-3.24145	1.00028	0.001193	0.0011356	1.00014	-2.91128	1.00019	0.003606	0.0032048	1.0001
rs115008235	-2.92904	1.00003	0.003401	0.017604	1.00001	-2.91128	1.00019	0.003606	2.5942e-05	1.0001
rs13424976	2.67124	1.00018	0.007568	0.34816	1.00009	2.91128	1.00019	0.003606	0.47689	1.0001
rs6431646	-4.29253	0.99978	1.759e-05	0.13955	0.99989	2.91137	1.00025	0.003607	0.52403	1.00013
15:37507939_AG_A	3.28415	1.00009	0.001024	0.29261	1.00005	2.91137	1.00025	0.003607	0.08841	1.00013
4:131623571_TTGTGTA_T	-2.92376	0.999837	0.003453	0.050678	0.999918	2.91137	1.00025	0.003607	0.0003742	1.00013
rs73725185	-2.8205	0.999647	0.00478	0.0015876	0.999824	-2.91137	1.00025	0.003607	0.00021296	1.00013
rs7690310	-2.79943	1.00031	0.005133	0.14657	1.00015	-2.91137	1.00025	0.003607	0.00015781	1.00013
rs12644313	2.70727	1.0002	0.006795	0.13236	1.0001	-2.91137	1.00025	0.003607	0.11249	1.00013
rs752722755	-2.69143	1.00032	0.007133	0.0031088	1.00016	2.91137	1.00025	0.003607	0.00018523	1.00013
rs78342450	-2.62634	1.00026	0.008648	0.045622	1.00013	-2.91137	1.00025	0.003607	3.4385e-05	1.00013
rs138375856	2.59931	1.00024	0.009358	0.0017932	1.00012	-2.91137	1.00025	0.003607	0.010654	1.00013
rs7998111	3.60778	0.999876	0.0003083	0.1066	0.999938	2.91146	1.00031	0.003608	0.44618	1.00016
rs234363	-3.0721	1.00006	0.002127	0.24751	1.00003	2.91146	1.00031	0.003608	0.012088	1.00016
rs144735797	-2.75763	0.99973	0.005809	0.12202	0.999865	2.91146	1.00031	0.003608	0.024205	1.00016
rs7336884	4.33506	1.00003	1.458e-05	0.13391	1.00001	2.90954	0.999686	0.003609	0.44627	0.999843
rs115495494	-3.76236	1.00019	0.0001688	0.15105	1.00009	2.90954	0.999686	0.003609	0.045575	0.999843
rs560123188	3.3292	1.00012	0.0008722	0.12846	1.00006	2.90954	0.999686	0.003609	0.00047358	0.999843
9:20206449_CA_C	3.19181	0.999883	0.001412	0.12925	0.999941	-2.90954	0.999686	0.003609	0.093112	0.999843
rs148219972	-2.75538	1.00027	0.005876	0.011285	1.00014	-2.90954	0.999686	0.003609	0.00010746	0.999843
rs8052263	3.39745	1.00026	0.0006824	0.14071	1.00013	2.90963	0.999745	0.00361	0.0015377	0.999873
rs7751738	3.02199	0.999992	0.002511	0.68281	0.999996	2.90963	0.999745	0.00361	0.68653	0.999873
rs59951435	-2.70557	0.999679	0.006801	0.21089	0.999839	-2.90963	0.999745	0.00361	0.00034982	0.999873
rs78762171	-2.69313	1.0001	0.007084	0.0025503	1.00005	-2.90963	0.999745	0.00361	0.010881	0.999873
16:4970319_GA_G	-2.65974	0.999803	0.007808	0.40762	0.999902	-2.90963	0.999745	0.00361	0.9219	0.999873
rs4404634	2.65978	0.999836	0.007809	0.96221	0.999918	2.90963	0.999745	0.00361	0.99993	0.999873
rs115671831	3.98913	1.00007	6.639e-05	0.036893	1.00003	-2.90972	0.999805	0.003611	0.00022994	0.999902
rs73536030	-2.98605	1.00003	0.002827	0.056911	1.00002	2.90972	0.999805	0.003611	3.6786e-05	0.999902
rs6499271	-2.69687	0.999904	0.006994	0.36769	0.999952	-2.90972	0.999805	0.003611	0.2617	0.999902
rs147030551	-2.58438	1.0003	0.009777	0.0039382	1.00015	-2.90972	0.999805	0.003611	0.021218	0.999902
rs9527340	-3.6763	1.00016	0.0002372	0.09481	1.00008	-2.9098	0.999864	0.003612	0.4465	0.999932
rs57302044	-3.38005	1.00003	0.000725	0.38312	1.00002	2.9098	0.999864	0.003612	0.24618	0.999932
rs80244182	-3.16888	0.999923	0.001529	0.12788	0.999961	-2.9098	0.999864	0.003612	0.00020405	0.999932
rs143863771	-2.93253	0.999682	0.003352	0.31089	0.999841	2.9098	0.999864	0.003612	0.080935	0.999932
rs77999392	-2.85037	1.00026	0.004377	0.14534	1.00013	2.9098	0.999864	0.003612	0.0858	0.999932
rs796351935	2.64938	1.00028	0.008082	0.84211	1.00014	-2.9098	0.999864	0.003612	0.71587	0.999932
rs145944957	2.58551	0.999624	0.009696	0.0029597	0.999812	-2.9098	0.999864	0.003612	0.0062231	0.999932
rs147651884	3.40018	1.00011	0.0006743	0.0011718	1.00005	2.90989	0.999923	0.003613	0.0080132	0.999962
rs200469106	-3.10197	0.999982	0.001922	0.4685	0.999991	-2.90989	0.999923	0.003613	0.53748	0.999962
rs7657704	-3.04152	1.00034	0.002362	0.47831	1.00017	-2.90989	0.999923	0.003613	0.84808	0.999962
rs151052945	-2.78761	0.999717	0.005297	0.0021726	0.999859	2.90989	0.999923	0.003613	0.0027657	0.999962
rs3131587	-2.63785	0.999887	0.008336	0.13014	0.999944	-2.90989	0.999923	0.003613	0.4025	0.999962
rs79458911	-2.62684	0.999876	0.00861	0.1541	0.999938	-2.90989	0.999923	0.003613	0.0060449	0.999962
rs73065526	-3.0073	1.0002	0.002641	0.083196	1.0001	-2.90998	0.999983	0.003614	0.34189	0.999991
rs115563882	2.92439	1.00027	0.00346	0.084371	1.00013	2.90998	0.999983	0.003614	0.0012948	0.999991
rs28561608	-2.83454	0.999677	0.004576	0.55885	0.999838	-2.90998	0.999983	0.003614	0.5393	0.999991
rs144173747	-2.74	1	0.006144	0.025961	1	2.90998	0.999983	0.003614	0.00016143	0.999991
rs41267435	-2.71336	1.00027	0.006675	0.34407	1.00013	2.90998	0.999983	0.003614	0.11509	0.999991
rs6493335	2.57603	1.00003	0.009996	0.6552	1.00001	2.90998	0.999983	0.003614	0.74678	0.999991
rs2241660	-3.66184	0.999914	0.0002501	0.60198	0.999957	-2.91006	1.00004	0.003615	0.46219	1.00002
rs56325820	3.13844	0.999641	0.001692	0.3002	0.999821	-2.91006	1.00004	0.003615	0.24364	1.00002
rs60907272	2.63106	1.00005	0.008515	0.52553	1.00002	-2.91006	1.00004	0.003615	0.20359	1.00002
rs147251498	-2.9329	0.999934	0.003356	0.31089	0.999967	2.91015	1.0001	0.003616	0.080932	1.00005
rs78599008	-2.92814	1.00009	0.003413	0.084375	1.00005	-2.91015	1.0001	0.003616	0.0012949	1.00005
rs150845362	-2.7668	0.999855	0.005654	0.0019493	0.999928	-2.91015	1.0001	0.003616	0.013524	1.00005
rs61781115	-2.68809	1.00006	0.00719	0.24129	1.00003	2.91015	1.0001	0.003616	0.41677	1.00005
rs370395926	-2.63505	1.00004	0.008415	0.0021686	1.00002	2.91015	1.0001	0.003616	0.0061799	1.00005
rs114660982	-2.62994	0.999955	0.008537	0.02612	0.999977	2.91015	1.0001	0.003616	0.00077251	1.00005
rs62188029	-3.03396	0.999972	0.002413	0.0012031	0.999986	2.91023	1.00016	0.003617	0.0062429	1.00008
rs304526	-2.83167	0.999766	0.004621	0.33158	0.999883	2.91023	1.00016	0.003617	0.52474	1.00008
rs138440308	4.15883	0.999916	3.194e-05	0.059858	0.999958	2.91032	1.00022	0.003618	0.48745	1.00011
rs522372	3.54738	1.00021	0.0003902	0.6958	1.00011	-2.91032	1.00022	0.003618	0.50438	1.00011
rs116229172	-3.26606	1.00003	0.001091	0.065475	1.00002	2.91032	1.00022	0.003618	5.655e-05	1.00011
rs146003137	3.20278	0.999862	0.001359	0.0052252	0.999931	-2.91032	1.00022	0.003618	0.0001876	1.00011
7:32764412_AGACAGG_A	2.90867	0.999771	0.003622	0.6511	0.999885	2.91032	1.00022	0.003618	0.71785	1.00011
rs2624569	-2.74381	0.99986	0.006066	0.64045	0.99993	-2.91032	1.00022	0.003618	0.11729	1.00011
rs11249198	2.70969	0.99977	0.006722	0.44895	0.999885	-2.91032	1.00022	0.003618	0.32299	1.00011
rs75533552	2.62966	0.999743	0.00853	0.15411	0.999871	2.91032	1.00022	0.003618	0.0060501	1.00011
rs73630977	4.13133	1.00016	3.617e-05	0.0084482	1.00008	-2.91041	1.00028	0.003619	7.0931e-05	1.00014
rs549844	3.55068	0.999818	0.0003833	0.69578	0.999909	-2.91041	1.00028	0.003619	0.50427	1.00014
rs12577433	-2.98192	0.999948	0.002863	0.64181	0.999974	-2.91041	1.00028	0.003619	0.90653	1.00014
rs115500213	2.78507	1.00005	0.005354	0.084621	1.00003	2.91041	1.00028	0.003619	0.00027283	1.00014
rs12355035	-2.76889	0.999922	0.005621	0.51785	0.999961	2.91041	1.00028	0.003619	0.72586	1.00014
rs28577976	-2.76441	1.0003	0.005717	0.1153	1.00015	-2.91041	1.00028	0.003619	0.11845	1.00014
rs6003886	-3.79294	0.999966	0.0001488	0.34359	0.999983	-2.91049	1.00034	0.00362	0.006264	1.00017
rs6817361	-3.7262	1.00011	0.0001947	0.73588	1.00005	-2.90849	0.999652	0.00362	0.95451	0.999826
rs4505671	3.55178	0.999878	0.000382	0.27763	0.999939	2.90849	0.999652	0.00362	0.25213	0.999826
rs77805568	3.26554	0.999716	0.001089	0.12738	0.999858	2.91049	1.00034	0.00362	0.00044864	1.00017
rs76659423	-3.20068	0.999801	0.001368	0.11276	0.9999	-2.90849	0.999652	0.00362	0.00024108	0.999826
rs17844025	-3.13393	0.999956	0.001724	0.0050434	0.999978	-2.91049	1.00034	0.00362	0.038311	1.00017
rs11914492	-3.52595	0.999969	0.0004218	0.93592	0.999985	2.90858	0.999711	0.003621	0.64194	0.999856
rs183216633	3.14044	1.00028	0.001692	0.017848	1.00014	-2.90858	0.999711	0.003621	3.4244e-05	0.999856
rs79781366	-2.93164	0.999757	0.003364	0.018331	0.999878	-2.90858	0.999711	0.003621	0.11746	0.999856
rs9966859	-2.82577	0.99984	0.00471	0.9969	0.99992	2.90858	0.999711	0.003621	0.98144	0.999856
rs4335561	2.77686	0.999901	0.005484	0.60263	0.999951	2.90858	0.999711	0.003621	0.24342	0.999856
rs8057276	-2.65978	0.999836	0.007809	0.40763	0.999918	-2.90858	0.999711	0.003621	0.9219	0.999856
rs8057280	-2.65869	0.999764	0.00783	0.40763	0.999882	-2.90858	0.999711	0.003621	0.9219	0.999856
rs61217481	2.6595	1.00038	0.007849	0.020782	1.00019	2.90858	0.999711	0.003621	0.00033082	0.999856
rs146035475	2.65172	0.999788	0.007995	0.52828	0.999894	-2.90858	0.999711	0.003621	0.57226	0.999856
rs77541744	-2.6317	0.999775	0.008481	0.0022864	0.999888	-2.90858	0.999711	0.003621	0.016565	0.999856
rs568574889	3.47068	0.999814	0.0005179	0.035042	0.999907	2.90867	0.999771	0.003622	2.2849e-05	0.999885
rs75951682	3.46561	0.999776	0.0005275	0.0014034	0.999888	-2.90867	0.999771	0.003622	0.0076666	0.999885
rs188707439	2.88363	0.999745	0.003922	0.0043522	0.999872	2.90867	0.999771	0.003622	0.0026282	0.999885
rs118055175	2.73083	0.999876	0.006311	0.0057341	0.999938	2.90867	0.999771	0.003622	0.0005788	0.999885
rs9315679	2.71661	0.999717	0.00658	0.38476	0.999858	-2.90867	0.999771	0.003622	0.5887	0.999885
rs201232278	-2.65974	0.999803	0.007808	0.40763	0.999902	-2.90867	0.999771	0.003622	0.9219	0.999885
rs76167909	-2.6289	0.99992	0.008561	0.06362	0.99996	2.90867	0.999771	0.003622	0.00012614	0.999885
rs112521351	-3.48454	0.999739	0.0004913	0.28094	0.999869	-2.90875	0.99983	0.003623	0.39804	0.999915
rs186628017	-3.18985	0.999907	0.001422	0.10601	0.999954	2.90875	0.99983	0.003623	0.02176	0.999915
rs58644983	-3.18689	0.999928	0.001437	0.08146	0.999964	2.90875	0.99983	0.003623	0.1355	0.999915
rs12417289	-2.66249	1.00036	0.007779	0.075364	1.00018	-2.90875	0.99983	0.003623	0.1411	0.999915
rs10030679	-3.58364	0.999797	0.0003379	0.7546	0.999898	-2.90884	0.999889	0.003624	0.95453	0.999945
rs28626788	2.76441	1.0003	0.005717	0.83737	1.00015	-2.90884	0.999889	0.003624	0.41769	0.999945
rs4731236	2.58841	1.00032	0.009665	0.047453	1.00016	2.90884	0.999889	0.003624	0.27947	0.999945
rs191646549	3.71537	1.0002	0.0002035	0.0075796	1.0001	-2.90893	0.999949	0.003625	0.00023688	0.999974
rs6431733	3.51011	1.00007	0.0004483	0.28775	1.00003	2.90893	0.999949	0.003625	0.10961	0.999974
rs62544873	3.22352	0.9997	0.001262	0.043475	0.99985	2.90893	0.999949	0.003625	0.08636	0.999974
rs112389788	2.95159	0.99972	0.003153	0.0053124	0.99986	2.90893	0.999949	0.003625	0.035868	0.999974
rs10265433	-2.90804	1.00003	0.003638	0.44191	1.00002	2.90893	0.999949	0.003625	0.31478	0.999974
rs11793203	-2.85008	1.00005	0.004373	0.013162	1.00003	2.90893	0.999949	0.003625	0.089892	0.999974
rs78618027	-2.8452	1.00014	0.004444	0.0012284	1.00007	2.90893	0.999949	0.003625	0.010308	0.999974
rs6868905	-3.37806	1.00003	0.0007303	0.92438	1.00002	2.90901	1.00001	0.003626	0.9416	1
rs4486837	-3.01794	0.999961	0.002544	0.87588	0.999981	2.90901	1.00001	0.003626	0.58529	1
rs114569984	-2.85286	0.999904	0.004329	0.021347	0.999952	2.90901	1.00001	0.003626	3.441e-05	1
rs7108338	2.7786	0.999715	0.005446	0.018768	0.999857	-2.90901	1.00001	0.003626	3.4346e-05	1
rs7111664	-2.7786	0.999715	0.005446	0.018768	0.999857	2.90901	1.00001	0.003626	3.4346e-05	1
rs674343	3.59397	0.999982	0.0003256	0.69596	0.999991	-2.9091	1.00007	0.003627	0.50456	1.00003
rs6558500	-3.09418	1.00012	0.001976	0.55322	1.00006	2.9091	1.00007	0.003627	0.44085	1.00003
rs7906484	2.99283	0.999889	0.002761	0.17577	0.999945	2.9091	1.00007	0.003627	0.056332	1.00003
rs185415835	2.75243	1.00031	0.005931	0.0013481	1.00016	-2.9091	1.00007	0.003627	0.010619	1.00003
rs4951109	2.71124	1.00018	0.006713	0.74262	1.00009	2.9091	1.00007	0.003627	0.37979	1.00003
rs77138587	2.62998	0.999985	0.008538	0.01003	0.999993	-2.9091	1.00007	0.003627	0.083627	1.00003
rs10835231	2.59072	0.999785	0.009562	0.059193	0.999892	-2.9091	1.00007	0.003627	0.29972	1.00003
rs150263239	2.59019	1.00015	0.009603	0.0012826	1.00007	2.9091	1.00007	0.003627	0.0073995	1.00003
rs115466252	3.26483	0.999898	0.001094	0.065476	0.999949	-2.90918	1.00013	0.003628	5.6542e-05	1.00006
rs56366541	2.8512	1.00014	0.004361	0.13357	1.00007	2.90918	1.00013	0.003628	0.022268	1.00006
rs57919503	2.76828	1.0002	0.005645	0.39307	1.0001	-2.90918	1.00013	0.003628	0.021744	1.00006
rs201910053	2.64002	1.00001	0.008291	0.0018785	1.00001	2.90918	1.00013	0.003628	0.013068	1.00006
rs7990319	-3.62521	1.00012	0.0002892	0.095186	1.00006	-2.90927	1.00019	0.003629	0.44612	1.00009
rs7202789	-3.58101	1.00001	0.0003423	0.25584	1	-2.90927	1.00019	0.003629	0.0072672	1.00009
rs116381476	2.9767	0.999799	0.002908	0.016439	0.999899	2.90927	1.00019	0.003629	0.00025445	1.00009
rs7299428	-2.90193	0.999948	0.003707	0.36807	0.999974	2.90927	1.00019	0.003629	0.62307	1.00009
rs116059831	-2.86398	0.999985	0.004183	0.0019487	0.999993	-2.90927	1.00019	0.003629	0.005656	1.00009
5:97284511_CAA_C	2.62151	0.999627	0.008729	0.17932	0.999813	-2.90927	1.00019	0.003629	0.13434	1.00009
rs60427104	2.62052	0.999637	0.008755	0.033307	0.999819	-2.90927	1.00019	0.003629	0.00018205	1.00009
rs534103770	3.29468	0.999806	0.0009831	0.30745	0.999903	-2.90936	1.00024	0.00363	0.17141	1.00012
rs12102785	3.0347	0.999805	0.002403	0.42776	0.999903	-2.90936	1.00024	0.00363	0.31281	1.00012
rs148796745	3.01231	1.00021	0.002598	0.015157	1.0001	2.90936	1.00024	0.00363	2.5413e-05	1.00012
rs11174323	2.7234	1.00029	0.006477	0.16032	1.00015	2.90936	1.00024	0.00363	0.24948	1.00012
rs7069616	3.29943	1.00026	0.0009718	0.65841	1.00013	2.90944	1.0003	0.003631	0.564	1.00015
rs7202740	3.29531	1.00019	0.0009853	0.074298	1.00009	2.90944	1.0003	0.003631	0.17166	1.00015
rs36072795	-2.88943	1.0003	0.00387	0.004402	1.00015	-2.90944	1.0003	0.003631	0.028101	1.00015
rs80026672	2.77734	1.00024	0.005492	0.085456	1.00012	2.90944	1.0003	0.003631	0.15114	1.00015
rs17116599	-2.7608	0.999858	0.005759	0.11739	0.999929	-2.90944	1.0003	0.003631	0.16372	1.00015
rs28427195	2.70795	0.999964	0.006768	0.14076	0.999982	2.90944	1.0003	0.003631	0.0012206	1.00015
rs73514561	2.6444	1.0003	0.008203	0.056781	1.00015	-2.90944	1.0003	0.003631	0.00015741	1.00015
rs2834220	-2.61244	1.00034	0.009013	0.83756	1.00017	-2.90944	1.0003	0.003631	0.4628	1.00015
rs79757103	-3.02314	1.00009	0.002504	0.03064	1.00005	2.90753	0.999676	0.003632	0.049898	0.999838
rs7952200	2.96502	1.00001	0.003027	0.60826	1.00001	-2.90753	0.999676	0.003632	0.12786	0.999838
rs76578882	2.91895	0.999966	0.003511	0.090913	0.999983	-2.90753	0.999676	0.003632	6.8628e-05	0.999838
rs146442993	2.87529	1.0002	0.004044	0.023523	1.0001	-2.90753	0.999676	0.003632	2.7181e-05	0.999838
rs184145369	2.76148	1.00035	0.005771	0.011685	1.00018	2.90753	0.999676	0.003632	2.8113e-05	0.999838
rs75077080	-2.64541	1.00031	0.008179	0.031588	1.00016	-2.90753	0.999676	0.003632	4.8027e-05	0.999838
rs78050717	4.10493	0.999968	4.042e-05	0.033307	0.999984	-2.90761	0.999735	0.003633	3.3705e-05	0.999867
rs114103667	3.29204	1.00002	0.0009949	0.0014264	1.00001	-2.90761	0.999735	0.003633	5.0701e-05	0.999867
rs150886434	-2.94835	1.00024	0.003202	0.001118	1.00012	2.90761	0.999735	0.003633	0.00017911	0.999867
4:71959383_ATTG_A	2.66179	0.999844	0.007763	0.092029	0.999922	2.90761	0.999735	0.003633	0.058318	0.999867
rs80013187	-2.62836	1.00028	0.008598	0.26978	1.00014	-2.90761	0.999735	0.003633	0.00052298	0.999867
rs2539821	-3.75789	0.99994	0.0001712	0.14229	0.99997	-2.9077	0.999794	0.003634	0.0013096	0.999897
rs28469094	-3.3722	1.00012	0.0007468	0.14511	1.00006	-2.9077	0.999794	0.003634	0.11873	0.999897
rs6534077	2.94693	0.999952	0.003208	0.47943	0.999976	2.9077	0.999794	0.003634	0.848	0.999897
rs10771293	2.77227	1.0002	0.005576	0.34648	1.0001	2.9077	0.999794	0.003634	0.47837	0.999897
rs62329683	2.76131	1.00023	0.005768	0.027672	1.00011	2.9077	0.999794	0.003634	0.13654	0.999897
rs62447501	-2.61535	1.00027	0.008932	0.051193	1.00014	-2.9077	0.999794	0.003634	0.17448	0.999897
rs639799	3.8233	1.00016	0.000132	0.10652	1.00008	2.90779	0.999853	0.003635	0.44581	0.999927
rs62256292	3.20901	1	0.001332	0.23306	1	-2.90779	0.999853	0.003635	0.36152	0.999927
rs35294398	3.16541	1.00026	0.001553	0.05548	1.00013	2.90779	0.999853	0.003635	0.18055	0.999927
rs78053087	-2.91953	0.999676	0.003495	0.0046095	0.999838	-2.90779	0.999853	0.003635	0.037727	0.999927
rs57877407	2.73437	1.00027	0.006264	0.339	1.00013	2.90779	0.999853	0.003635	0.59672	0.999927
rs7601087	-2.67593	0.999944	0.007449	0.067861	0.999972	2.90779	0.999853	0.003635	0.05298	0.999927
rs3109879	-3.57314	1.00008	0.0003531	0.17337	1.00004	-2.90787	0.999912	0.003636	0.40359	0.999956
rs544352	3.54738	1.00021	0.0003902	0.6958	1.00011	-2.90787	0.999912	0.003636	0.50438	0.999956
rs8060214	-3.11357	0.999723	0.001843	0.3604	0.999862	-2.90787	0.999912	0.003636	0.15083	0.999956
rs3905309	2.98307	1.00004	0.002855	0.64181	1.00002	2.90787	0.999912	0.003636	0.90654	0.999956
rs114647309	-2.85354	0.999677	0.004311	0.0011516	0.999839	-2.90787	0.999912	0.003636	0.0098885	0.999956
16:12688368_AACTC_A	-3.48691	0.999946	0.0004883	0.41178	0.999973	-2.90796	0.999971	0.003637	0.15109	0.999986
rs151277934	3.32494	0.999965	0.000884	0.23489	0.999982	-2.90796	0.999971	0.003637	0.14006	0.999986
rs74575759	-3.08029	1.00019	0.002072	0.0093275	1.00009	-2.90796	0.999971	0.003637	0.053404	0.999986
rs12938105	2.85791	0.999937	0.004262	0.032708	0.999969	-2.90796	0.999971	0.003637	0.00017302	0.999986
rs12699830	-2.64407	1.00005	0.008195	0.6803	1.00003	2.90796	0.999971	0.003637	0.64099	0.999986
rs114916656	2.64002	1.00001	0.008291	0.0088937	1.00001	2.90796	0.999971	0.003637	0.080926	0.999986
rs728848	2.60255	0.999652	0.009229	0.074778	0.999826	2.90796	0.999971	0.003637	0.0001561	0.999986
rs373049686	3.89892	0.99996	9.656e-05	0.040371	0.99998	2.90804	1.00003	0.003638	0.092169	1.00002
rs541190970	3.43321	1.00012	0.0005974	0.14057	1.00006	2.90804	1.00003	0.003638	0.0015326	1.00002
rs10917994	-3.3314	1.00024	0.0008666	0.19837	1.00012	-2.90804	1.00003	0.003638	0.51833	1.00002
rs7004707	-3.29377	0.999857	0.0009869	0.052734	0.999929	2.90804	1.00003	0.003638	0.00015938	1.00002
rs57957000	-3.10412	1.00008	0.00191	0.16368	1.00004	2.90804	1.00003	0.003638	0.1786	1.00002
rs117128521	2.77393	0.999951	0.005536	0.01637	0.999975	-2.90804	1.00003	0.003638	0.0097778	1.00002
rs11605981	2.65552	0.999635	0.007896	0.16554	0.999817	2.90804	1.00003	0.003638	0.68747	1.00002
rs115515801	3.47455	0.999742	0.00051	0.0019689	0.999871	-2.90813	1.00009	0.003639	0.01068	1.00004
rs114684880	-3.31703	1.00002	0.00091	0.045814	1.00001	2.90813	1.00009	0.003639	0.0070224	1.00004
rs10237436	2.74676	0.999829	0.00601	0.22623	0.999914	2.90813	1.00009	0.003639	0.27039	1.00004
rs34538782	-3.3265	1.0003	0.0008826	0.17934	1.00015	-2.90822	1.00015	0.00364	0.015089	1.00007
rs12574301	2.98056	0.999708	0.002869	0.64182	0.999854	2.90822	1.00015	0.00364	0.90653	1.00007
rs3132317	2.97702	1.00001	0.002911	0.046373	1.00001	-2.90822	1.00015	0.00364	0.13354	1.00007
rs56388202	2.80221	1.00015	0.005082	0.67577	1.00008	2.90822	1.00015	0.00364	0.72951	1.00007
rs151325449	-2.6631	1.00007	0.007747	0.075348	1.00004	-2.90822	1.00015	0.00364	0.1411	1.00007
rs74483845	-3.12365	0.999778	0.001782	0.2306	0.999889	-2.9083	1.00021	0.003641	0.00062571	1.0001
rs72524667	3.00405	1.00003	0.002665	0.47887	1.00002	2.9083	1.00021	0.003641	0.84808	1.0001
rs143784068	2.79167	0.999764	0.005233	0.038722	0.999882	2.9083	1.00021	0.003641	0.00011417	1.0001
rs10486868	2.6465	0.999624	0.008109	0.38677	0.999812	-2.9083	1.00021	0.003641	0.30298	1.0001
rs116824168	-3.25151	0.999701	0.001144	0.065565	0.99985	2.90839	1.00027	0.003642	5.6601e-05	1.00013
rs7850038	3.15663	0.999767	0.001592	0.024905	0.999883	-2.90839	1.00027	0.003642	6.9731e-05	1.00013
rs1573569	-3.00101	1	0.002691	0.64093	1	-2.90839	1.00027	0.003642	0.9061	1.00013
rs7903467	2.91441	1.00028	0.003573	0.17937	1.00014	2.90839	1.00027	0.003642	0.056343	1.00013
rs141215492	-2.77428	1.0002	0.005542	0.0035537	1.0001	-2.90839	1.00027	0.003642	0.017561	1.00013
rs12888616	-3.8143	1.00016	0.0001369	0.0073899	1.00008	-2.90847	1.00033	0.003643	0.049032	1.00016
rs546802403	3.59131	1.00017	0.0003298	0.0053898	1.00009	-2.90847	1.00033	0.003643	2.7553e-05	1.00016
rs1409932	3.40263	0.999782	0.0006656	0.47876	0.999891	-2.90847	1.00033	0.003643	0.57225	1.00016
rs146652096	3.00101	1	0.002691	0.010032	1	2.90847	1.00033	0.003643	3.867e-05	1.00016
rs59616965	2.96106	1.00004	0.003067	0.26698	1.00002	-2.90847	1.00033	0.003643	0.012104	1.00016
rs17105286	-2.92403	1.00002	0.003456	0.099785	1.00001	2.90647	0.999638	0.003643	0.044057	0.999819
rs1700861	2.79887	0.999905	0.005124	0.84649	0.999952	2.90847	1.00033	0.003643	0.39726	1.00016
rs78333286	2.78556	0.999682	0.005329	0.30671	0.999841	2.90647	0.999638	0.003643	0.27043	0.999819
rs8071831	2.64725	1.00019	0.008127	0.71331	1.0001	-2.90847	1.00033	0.003643	0.32247	1.00016
rs4261829	-3.52557	0.999755	0.0004212	0.93602	0.999878	2.90656	0.999697	0.003644	0.64195	0.999849
rs77947428	3.41222	1.00013	0.0006454	0.078656	1.00006	2.90656	0.999697	0.003644	0.0087294	0.999849
rs3781706	-2.75587	0.999907	0.005849	0.75882	0.999953	2.90656	0.999697	0.003644	0.96937	0.999849
rs75268371	-2.6624	1.0003	0.007777	0.075348	1.00015	-2.90656	0.999697	0.003644	0.1411	0.999849
rs78337012	-2.6624	1.0003	0.007777	0.075348	1.00015	-2.90656	0.999697	0.003644	0.1411	0.999849
rs143302578	-2.58619	1.00015	0.009715	0.001404	1.00007	-2.90665	0.999756	0.003645	0.010052	0.999878
rs77106984	-3.55895	0.999972	0.0003722	0.026137	0.999986	-2.90673	0.999815	0.003646	0.00012209	0.999908
rs7830608	-3.28622	1.00013	0.001017	0.17341	1.00007	-2.90673	0.999815	0.003646	0.0016505	0.999908
11:104176727_GAATA_G	-2.79912	1.00008	0.005128	0.048644	1.00004	-2.90673	0.999815	0.003646	7.9997e-05	0.999908
rs62519824	-2.79256	0.999682	0.005215	0.067782	0.999841	-2.90673	0.999815	0.003646	0.11244	0.999908
rs7183933	-2.92795	0.999969	0.003411	0.8686	0.999984	-2.90682	0.999874	0.003647	0.75115	0.999937
rs549909080	2.77768	0.999766	0.005464	0.0013296	0.999883	-2.90682	0.999874	0.003647	0.010085	0.999937
rs147154088	-2.70703	1.00002	0.00679	0.0038769	1.00001	-2.90682	0.999874	0.003647	0.036899	0.999937
rs1581881	-3.40263	0.999782	0.0006656	0.47872	0.999891	2.9069	0.999933	0.003648	0.57225	0.999967
rs115296120	-3.27669	0.999809	0.001048	0.065444	0.999904	2.9069	0.999933	0.003648	5.6507e-05	0.999967
rs3214793	-2.83939	1.00027	0.004531	0.68039	1.00014	-2.9069	0.999933	0.003648	0.72956	0.999967
rs1409933	3.4057	0.999824	0.0006585	0.4788	0.999912	-2.90699	0.999992	0.003649	0.57225	0.999996
rs1483039	-3.28443	1.00026	0.001025	0.14499	1.00013	2.90699	0.999992	0.003649	0.067023	0.999996
5:86582644_CAT_C	-3.00342	1.00028	0.002677	0.070159	1.00014	2.90699	0.999992	0.003649	0.012738	0.999996
rs604516	2.76218	1.00013	0.005748	0.74525	1.00006	2.90699	0.999992	0.003649	0.78892	0.999996
rs77649985	4.2785	1.00023	1.89e-05	0.014114	1.00012	2.90707	1.00005	0.00365	0.00010731	1.00003
rs34274450	-3.61453	0.999738	0.0002998	0.34055	0.999869	-2.90707	1.00005	0.00365	0.62864	1.00003
rs76230469	3.56762	0.999789	0.0003592	0.34548	0.999894	-2.90707	1.00005	0.00365	0.00035741	1.00003
rs1409931	-3.40259	0.999758	0.0006655	0.47872	0.999879	2.90707	1.00005	0.00365	0.57225	1.00003
rs7652340	-3.05425	1.00016	0.00226	0.33364	1.00008	2.90707	1.00005	0.00365	0.37077	1.00003
rs17687963	2.87944	1.00031	0.003995	0.026435	1.00015	-2.90707	1.00005	0.00365	0.039559	1.00003
rs61831975	-2.78063	0.999734	0.005413	0.001511	0.999867	2.90707	1.00005	0.00365	0.011628	1.00003
rs11826764	2.61759	0.999685	0.008834	0.088581	0.999843	-2.90707	1.00005	0.00365	0.012917	1.00003
rs2575906	-3.58164	0.999797	0.0003405	0.10603	0.999899	-2.90716	1.00011	0.003651	0.44613	1.00006
rs114568439	3.36849	1.00029	0.0007585	0.067469	1.00015	2.90716	1.00011	0.003651	5.3136e-05	1.00006
rs4948522	3.2735	1.0003	0.001066	0.16567	1.00015	2.90716	1.00011	0.003651	0.44094	1.00006
rs76946188	-3.21288	0.999923	0.001313	0.1641	0.999962	2.90716	1.00011	0.003651	0.00028292	1.00006
rs139425463	3.1629	0.999938	0.001561	0.0011448	0.999969	2.90716	1.00011	0.003651	0.011331	1.00006
rs73410798	-3.13947	1.0003	0.001698	0.19513	1.00015	2.90716	1.00011	0.003651	0.023974	1.00006
rs2688639	3.0215	0.999672	0.002507	0.45576	0.999836	-2.90716	1.00011	0.003651	0.1691	1.00006
rs12575314	-2.98296	0.999973	0.002854	0.64181	0.999986	-2.90716	1.00011	0.003651	0.90653	1.00006
rs78733195	-2.83277	0.999837	0.004608	0.14384	0.999918	-2.90716	1.00011	0.003651	0.00015485	1.00006
rs7998955	2.60556	0.999666	0.009149	0.74814	0.999833	2.90716	1.00011	0.003651	0.51975	1.00006
rs13409561	3.54645	1.00026	0.0003918	0.029243	1.00013	2.90725	1.00017	0.003652	5.9801e-05	1.00008
16:33957871_TTCTC_T	3.28325	1.00015	0.001028	0.13793	1.00008	2.90725	1.00017	0.003652	0.0015074	1.00008
rs112639860	3.10685	0.999903	0.001889	0.0084933	0.999951	2.90725	1.00017	0.003652	0.0020892	1.00008
rs138194010	3.07815	1.0001	0.002085	0.0030603	1.00005	2.90725	1.00017	0.003652	0.012644	1.00008
rs534387219	3.02472	0.999812	0.002484	0.052294	0.999906	-2.90725	1.00017	0.003652	0.00010199	1.00008
rs556307429	4.20805	1.00002	2.577e-05	0.026288	1.00001	2.90733	1.00023	0.003653	4.5382e-05	1.00011
rs13268581	3.18289	0.999928	0.001457	0.26063	0.999964	2.90733	1.00023	0.003653	0.42526	1.00011
5:97834972_AG_A	3.06697	0.999983	0.002162	0.078601	0.999991	2.90733	1.00023	0.003653	0.00035392	1.00011
rs146299456	2.95362	0.999744	0.003133	0.013127	0.999872	-2.90733	1.00023	0.003653	0.00014784	1.00011
rs114855622	-2.71831	1.00023	0.006574	0.002012	1.00012	-2.90733	1.00023	0.003653	0.0087043	1.00011
rs115006419	3.33173	0.999837	0.0008614	0.062272	0.999918	-2.90742	1.00029	0.003654	5.4982e-05	1.00014
11:4579625_AGAG_A	3.2629	0.999938	0.001102	0.0043518	0.999969	-2.90742	1.00029	0.003654	0.0022527	1.00014
rs1490142	-4.00325	1.00012	6.261e-05	0.063738	1.00006	-2.9075	1.00035	0.003655	0.49119	1.00017
rs73786776	3.20257	0.99973	0.001358	0.072898	0.999865	-2.9075	1.00035	0.003655	0.0004012	1.00017
rs138449405	-2.65603	1.00002	0.007908	0.07537	1.00001	-2.9055	0.999658	0.003655	0.1411	0.999829
rs184507636	4.12372	0.999865	3.719e-05	0.0025375	0.999933	2.90559	0.999717	0.003656	0.0079925	0.999858
rs1581880	3.40527	1.00016	0.0006623	0.47878	1.00008	-2.90559	0.999717	0.003656	0.57226	0.999858
rs77882142	-3.28975	0.999851	0.001001	0.07625	0.999925	2.90559	0.999717	0.003656	9.6344e-05	0.999858
rs76381506	3.11564	0.99977	0.001831	0.079487	0.999885	2.90559	0.999717	0.003656	0.089353	0.999858
rs529300349	2.82743	1.00031	0.004705	0.0014568	1.00015	2.90559	0.999717	0.003656	0.0087626	0.999858
4:120098216_CA_C	2.73479	0.999845	0.006234	0.13444	0.999922	-2.90559	0.999717	0.003656	0.45444	0.999858
rs722429	3.18087	0.999916	0.001467	0.44756	0.999958	2.90567	0.999776	0.003657	0.33249	0.999888
rs6100213	-3.17493	0.999955	0.001498	0.26023	0.999978	2.90567	0.999776	0.003657	0.22725	0.999888
rs138833006	2.94589	0.999927	0.003218	0.0033236	0.999963	-2.90567	0.999776	0.003657	0.010268	0.999888
rs4697679	2.79356	0.999687	0.005199	0.15325	0.999843	2.90567	0.999776	0.003657	0.043867	0.999888
rs147778480	-2.70979	0.999843	0.006724	0.0014206	0.999921	-2.90567	0.999776	0.003657	0.010829	0.999888
rs4875856	3.10563	0.999762	0.001894	0.1254	0.999881	2.90576	0.999834	0.003658	0.4637	0.999917
rs10776607	2.80793	0.999953	0.004984	0.21651	0.999976	2.90576	0.999834	0.003658	0.29188	0.999917
rs2561663	4.64489	0.999954	3.399e-06	0.9574	0.999977	-2.90584	0.999893	0.003659	0.88875	0.999947
rs12189794	-4.15364	0.999827	3.262e-05	0.059892	0.999913	-2.90584	0.999893	0.003659	0.48752	0.999947
rs532098729	3.24897	0.999983	0.001158	0.13019	0.999991	2.90584	0.999893	0.003659	0.00048416	0.999947
rs2095184	-2.71627	1.0002	0.006613	0.070198	1.0001	2.90584	0.999893	0.003659	8.4317e-05	0.999947
1:21336912_CA_C	2.69687	0.999904	0.006994	0.21635	0.999952	-2.90584	0.999893	0.003659	0.34068	0.999947
rs76475061	2.60159	0.999682	0.009257	0.011144	0.999841	2.90584	0.999893	0.003659	0.025962	0.999947
rs7200490	3.44679	0.999876	0.0005664	0.14116	0.999938	2.90593	0.999952	0.00366	0.0015375	0.999976
rs116147401	-3.27815	1.00009	0.001046	0.06544	1.00004	2.90593	0.999952	0.00366	5.6486e-05	0.999976
rs62209204	2.87831	1.00022	0.004006	0.010353	1.00011	-2.90593	0.999952	0.00366	0.014192	0.999976
rs146657946	-3.19749	1.00031	0.001391	0.05049	1.00015	2.90602	1.00001	0.003661	0.10852	1.00001
rs7926883	2.95986	0.999906	0.003075	0.60826	0.999953	-2.90602	1.00001	0.003661	0.12785	1.00001
1:207837326_CT_C	2.80515	1.00011	0.005034	0.098425	1.00005	2.90602	1.00001	0.003661	0.00062552	1.00001
rs7579324	-3.75857	0.999771	0.0001703	0.1492	0.999885	2.9061	1.00007	0.003662	0.042688	1.00003
rs3919803	-3.26676	0.999851	0.001086	0.12611	0.999925	-2.9061	1.00007	0.003662	7.5195e-05	1.00003
rs72803576	3.10669	0.999802	0.001888	0.0059695	0.999901	2.9061	1.00007	0.003662	0.049313	1.00003
rs78126437	3.02652	0.999681	0.002466	0.013169	0.999841	-2.9061	1.00007	0.003662	0.0055069	1.00003
rs145146348	2.95431	1.00021	0.00314	0.016097	1.00011	2.9061	1.00007	0.003662	0.084057	1.00003
rs117343994	-2.93737	1.00025	0.003318	0.0012041	1.00013	-2.9061	1.00007	0.003662	0.0082049	1.00003
rs80279562	-3.31215	1.00009	0.0009268	0.0056497	1.00004	-2.90619	1.00013	0.003663	0.026747	1.00006
rs2445414	3.2715	0.999693	0.001066	0.75345	0.999847	-2.90619	1.00013	0.003663	0.82957	1.00006
rs138777986	3.69906	1.00003	0.0002165	0.0032244	1.00002	-2.90627	1.00019	0.003664	0.026477	1.00009
rs45584637	-3.46982	0.999893	0.0005201	0.045255	0.999947	2.90627	1.00019	0.003664	0.00015127	1.00009
rs1776118	3.29725	1.00015	0.0009781	0.14208	1.00008	-2.90627	1.00019	0.003664	0.22111	1.00009
rs192358785	3.09448	1.00031	0.001978	0.0090443	1.00016	-2.90627	1.00019	0.003664	7.2414e-05	1.00009
20:25281159_CCT_C	-3.06875	0.99984	0.002146	0.11975	0.99992	-2.90627	1.00019	0.003664	0.039611	1.00009
rs57740712	2.92376	0.999837	0.003453	0.17589	0.999918	2.90627	1.00019	0.003664	0.056347	1.00009
20:25450100_GC_G	-2.65518	1.00013	0.007935	0.078756	1.00007	2.90627	1.00019	0.003664	0.18165	1.00009
rs2670722	-3.73285	0.99992	0.0001891	0.73302	0.99996	-2.90636	1.00025	0.003665	0.87272	1.00012
rs3924220	-3.49287	0.999927	0.0004774	0.24366	0.999964	-2.90636	1.00025	0.003665	0.23655	1.00012
rs116243559	-3.16239	1.00025	0.001569	0.046118	1.00012	-2.90636	1.00025	0.003665	4.3353e-05	1.00012
rs6534075	-2.94816	1.00011	0.0032	0.47943	1.00005	-2.90636	1.00025	0.003665	0.848	1.00012
rs72614695	2.82137	1.00026	0.004793	0.017009	1.00013	2.90636	1.00025	0.003665	0.065337	1.00012
rs751391179	-2.7861	1.00007	0.005338	0.011682	1.00004	-2.90636	1.00025	0.003665	0.013372	1.00012
rs56971470	2.6089	0.999921	0.009078	0.10349	0.999961	2.90636	1.00025	0.003665	0.0002685	1.00012
rs59481434	-2.59927	1.00021	0.009357	0.28344	1.0001	-2.90636	1.00025	0.003665	0.19676	1.00012
rs140487644	-3.34037	1.00022	0.0008389	0.021612	1.00011	2.90644	1.0003	0.003666	4.3852e-05	1.00015
rs1480884	2.93066	0.999766	0.003375	0.35339	0.999883	-2.90644	1.0003	0.003666	0.54132	1.00015
rs115333817	2.89961	0.999732	0.003727	0.058556	0.999866	-2.90644	1.0003	0.003666	7.2311e-05	1.00015
rs11458364	-2.80883	0.999882	0.004967	0.091858	0.999941	-2.90644	1.0003	0.003666	0.19243	1.00015
15:51880358_GT_G	-2.7906	0.999711	0.005248	0.37787	0.999855	2.90644	1.0003	0.003666	0.49316	1.00015
rs4606988	2.65916	1.00012	0.007841	0.16003	1.00006	-2.90644	1.0003	0.003666	0.16996	1.00015
rs150100081	2.64475	0.999809	0.008163	0.0013034	0.999905	2.90644	1.0003	0.003666	0.0076111	1.00015
rs1661109	2.61551	0.999629	0.008884	0.85989	0.999814	-2.90644	1.0003	0.003666	0.93499	1.00015
rs9537058	3.80325	1.00013	0.0001431	0.10682	1.00007	2.90461	0.999734	0.003668	0.4458	0.999867
5:76718559_GACAA_G	-3.37638	1.00023	0.0007365	0.26045	1.00011	2.90461	0.999734	0.003668	0.39785	0.999867
rs116996056	-2.80129	1.00021	0.005099	0.0079008	1.0001	-2.90461	0.999734	0.003668	0.034287	0.999867
rs116300240	-3.85325	1.00013	0.0001168	0.031669	1.00007	-2.9047	0.999793	0.003669	0.00011131	0.999896
rs240502	3.37483	0.999899	0.0007377	0.37334	0.99995	2.9047	0.999793	0.003669	0.21935	0.999896
4:103735453_CT_C	-2.94429	1.00019	0.003243	0.69364	1.0001	-2.9047	0.999793	0.003669	0.48393	0.999896
6:51230611_CA_C	-2.84796	0.999975	0.004399	0.030501	0.999987	-2.9047	0.999793	0.003669	0.23491	0.999896
rs1970592	2.70698	0.999985	0.006789	0.043093	0.999992	2.9047	0.999793	0.003669	0.056213	0.999896
rs113657473	3.55406	1.00003	0.0003795	0.14082	1.00002	2.90478	0.999851	0.00367	0.0017214	0.999926
rs149723442	-2.63386	0.999892	0.008435	0.003308	0.999946	2.90478	0.999851	0.00367	9.8856e-05	0.999926
rs4937573	-3.36307	1.00004	0.0007712	0.20226	1.00002	2.90487	0.99991	0.003671	0.38198	0.999955
rs115941346	2.92293	0.999953	0.003466	0.051297	0.999976	2.90487	0.99991	0.003671	7.3033e-05	0.999955
rs114540077	-2.89512	1.00008	0.003793	0.0064642	1.00004	-2.90487	0.99991	0.003671	4.4399e-05	0.999955
rs115294003	2.89512	1.00008	0.003793	0.0064642	1.00004	2.90487	0.99991	0.003671	4.4399e-05	0.999955
rs79158922	2.86794	0.99996	0.00413	0.091414	0.99998	-2.90487	0.99991	0.003671	0.00031922	0.999955
rs28464190	-2.84428	1.0002	0.004459	0.18499	1.0001	2.90487	0.99991	0.003671	0.18109	0.999955
rs4747622	-2.7567	0.999779	0.005828	0.076229	0.999889	-2.90487	0.99991	0.003671	0.38874	0.999955
rs10179654	-2.66008	1.00006	0.007816	0.65271	1.00003	-2.90487	0.99991	0.003671	0.52843	0.999955
rs6036162	-2.58622	1.00017	0.009716	0.12074	1.00009	-2.90487	0.99991	0.003671	0.0069935	0.999955
rs79273245	3.26771	0.999823	0.001082	0.1261	0.999912	2.90504	1.00003	0.003673	7.5199e-05	1.00001
rs35042319	2.80619	1.00013	0.005019	0.11669	1.00007	2.90504	1.00003	0.003673	0.19636	1.00001
rs72801599	2.79457	0.999689	0.005183	0.0057613	0.999845	2.90504	1.00003	0.003673	0.049098	1.00001
rs641057	-3.54612	1.00007	0.0003913	0.6958	1.00003	2.90513	1.00009	0.003674	0.50438	1.00004
rs76690966	3.28477	0.999861	0.001019	0.0057484	0.999931	-2.90513	1.00009	0.003674	0.026471	1.00004
rs1944462	2.95144	1.0003	0.003172	0.16316	1.00015	2.90513	1.00009	0.003674	0.19136	1.00004
rs143201914	-2.74191	0.999936	0.006105	0.0019561	0.999968	-2.90513	1.00009	0.003674	0.01474	1.00004
rs8045796	3.43752	0.999724	0.000585	0.13976	0.999862	2.90521	1.00014	0.003675	0.0014954	1.00007
rs114453571	-3.28144	1.00027	0.001036	0.065419	1.00013	2.90521	1.00014	0.003675	5.6439e-05	1.00007
rs202192788	3.11389	0.999929	0.001845	0.81871	0.999964	2.90521	1.00014	0.003675	0.55497	1.00007
rs78219848	2.93022	1.00015	0.003392	0.093596	1.00007	-2.90521	1.00014	0.003675	5.6631e-05	1.00007
rs7667834	-2.74164	0.99974	0.0061	0.10042	0.99987	2.90521	1.00014	0.003675	0.00016332	1.00007
rs11701805	-2.69231	1.00023	0.007109	0.45294	1.00011	-2.90521	1.00014	0.003675	0.43919	1.00007
rs8137539	-3.76945	1.00024	0.0001642	0.34386	1.00012	-2.9053	1.0002	0.003676	0.0062517	1.0001
rs111861713	3.18866	0.999789	0.001426	0.0031996	0.999895	2.9053	1.0002	0.003676	0.026384	1.0001
rs147349070	-2.90102	1.00002	0.00372	0.0022623	1.00001	2.9053	1.0002	0.003676	0.013624	1.0001
rs192031449	2.79632	1.00023	0.005179	0.013788	1.00011	2.9053	1.0002	0.003676	7.7712e-05	1.0001
rs34029770	3.83609	1.00005	0.0001251	0.0074148	1.00002	2.90538	1.00026	0.003677	0.048985	1.00013
rs139718530	3.70501	1.00001	0.0002114	0.0052416	1	2.90538	1.00026	0.003677	0.034413	1.00013
rs201869665	-3.64331	1.00017	0.0002698	0.33192	1.00008	2.90538	1.00026	0.003677	0.66473	1.00013
rs2407919	-3.52482	0.9999	0.0004232	0.51103	0.99995	2.90538	1.00026	0.003677	0.35899	1.00013
rs7306802	3.01243	1.00029	0.002599	0.42714	1.00014	2.90538	1.00026	0.003677	0.58756	1.00013
rs2654724	2.93621	1.00014	0.003327	0.48484	1.00007	2.90538	1.00026	0.003677	0.23189	1.00013
rs9965969	2.80555	0.999676	0.005009	0.12032	0.999838	-2.90538	1.00026	0.003677	0.071393	1.00013
rs901291	2.80227	1.0002	0.005083	0.48953	1.0001	-2.90538	1.00026	0.003677	0.38085	1.00013
rs79436317	2.76033	1.00024	0.005786	0.0082227	1.00012	-2.90538	1.00026	0.003677	0.042581	1.00013
rs9808367	-2.58862	0.999709	0.009615	0.17924	0.999855	2.90538	1.00026	0.003677	0.0017831	1.00013
rs115014036	-3.64737	1.0002	0.0002657	0.065583	1.0001	2.90547	1.00032	0.003678	5.6576e-05	1.00016
rs2435271	2.72468	0.999768	0.006424	0.072598	0.999884	-2.90547	1.00032	0.003678	0.00034991	1.00016
rs17157549	-2.71953	0.999658	0.006519	0.21083	0.999829	-2.90547	1.00032	0.003678	0.0003501	1.00016
rs2288468	-2.6833	1.00022	0.007303	0.63361	1.00011	-2.90547	1.00032	0.003678	0.38563	1.00016
rs148327471	3.17551	1.00032	0.001501	0.003956	1.00016	-2.90355	0.999691	0.003679	0.00029097	0.999845
rs192430767	2.59452	0.999633	0.009446	0.0028886	0.999817	-2.90355	0.999691	0.003679	0.016985	0.999845
rs59738570	-3.07224	1.00016	0.002128	0.096468	1.00008	2.90364	0.999749	0.00368	0.0015758	0.999875
rs112113467	2.60099	0.999993	0.009295	0.069387	0.999997	2.90364	0.999749	0.00368	0.00041742	0.999875
rs6431443	3.20808	1.00005	0.001337	0.12093	1.00003	2.90372	0.999808	0.003681	0.22427	0.999904
rs62140431	2.90521	1.00014	0.003675	0.1143	1.00007	2.90372	0.999808	0.003681	0.30798	0.999904
rs35650621	-2.74043	1.00032	0.006152	0.032979	1.00016	2.90372	0.999808	0.003681	0.00017353	0.999904
rs73376394	3.3968	0.999884	0.0006808	0.30142	0.999942	-2.90381	0.999866	0.003682	0.26118	0.999933
rs73092328	-3.15935	1.00022	0.001585	0.0071584	1.00011	-2.90381	0.999866	0.003682	0.025804	0.999933
rs9881024	2.97501	1.00001	0.00293	0.27007	1	2.90381	0.999866	0.003682	0.13569	0.999933
rs7751649	2.67412	1.00009	0.007498	0.43972	1.00005	2.90381	0.999866	0.003682	0.47523	0.999933
rs35243286	-3.49738	1.00022	0.0004712	0.13971	1.00011	2.90389	0.999925	0.003683	0.1431	0.999962
rs116807683	3.32698	0.999988	0.0008778	0.03632	0.999994	-2.90389	0.999925	0.003683	3.717e-05	0.999962
rs7086455	3.24536	1.00022	0.001176	0.44987	1.00011	-2.90389	0.999925	0.003683	0.21089	0.999962
rs199986379	-2.96569	0.999793	0.003014	0.069196	0.999897	-2.90389	0.999925	0.003683	0.00013399	0.999962
rs112935951	-2.85204	1.00003	0.004345	0.026454	1.00001	2.90389	0.999925	0.003683	2.8164e-05	0.999962
rs4988451	-2.75059	0.999705	0.005934	0.075272	0.999852	2.90389	0.999925	0.003683	0.00010119	0.999962
rs17271281	-2.59815	1.00012	0.009381	0.10722	1.00006	-2.90389	0.999925	0.003683	0.14078	0.999962
rs143075841	3.30392	0.999954	0.0009529	0.12517	0.999977	2.90398	0.999984	0.003684	0.0013646	0.999992
rs62029726	-2.81114	1.0001	0.004941	0.16631	1.00005	2.90398	0.999984	0.003684	0.42186	0.999992
rs7229639	-2.77517	1.00012	0.005523	0.82432	1.00006	-2.90398	0.999984	0.003684	0.9051	0.999992
rs35418456	2.76027	1.0002	0.005785	0.11057	1.0001	-2.90398	0.999984	0.003684	0.012293	0.999992
15:27984138_TG_T	-2.61176	0.999813	0.008995	0.7994	0.999907	2.90398	0.999984	0.003684	0.86787	0.999992
rs144942657	-2.58909	1.00007	0.009628	0.0035643	1.00003	2.90398	0.999984	0.003684	0.010428	0.999992
rs1583560	-3.7034	1.00022	0.0002134	0.10378	1.00011	-2.90406	1.00004	0.003685	0.44582	1.00002
rs751471832	3.34801	1.00001	0.000814	0.12105	1	2.90406	1.00004	0.003685	0.11864	1.00002
rs114909276	3.34324	1.00014	0.0008295	0.062306	1.00007	-2.90406	1.00004	0.003685	5.488e-05	1.00002
rs115310019	3.18609	1.00006	0.001443	0.028102	1.00003	2.90406	1.00004	0.003685	0.00011556	1.00002
rs78843973	-2.9375	0.999657	0.003298	0.023105	0.999828	2.90406	1.00004	0.003685	0.06283	1.00002
rs544856542	-2.58403	1.00002	0.009767	0.11642	1.00001	-2.90406	1.00004	0.003685	0.00034303	1.00002
rs55950027	3.6769	0.999945	0.0002359	0.28364	0.999973	2.90415	1.0001	0.003686	0.21698	1.00005
rs11164381	3.29032	1.00019	0.001003	0.56442	1.0001	2.90415	1.0001	0.003686	0.4944	1.00005
rs572233036	2.77239	1.00028	0.005578	0.011669	1.00014	2.90415	1.0001	0.003686	0.013375	1.00005
rs1565985	2.58417	1.00013	0.009771	0.96513	1.00007	-2.90415	1.0001	0.003686	0.72988	1.00005
rs144812914	3.37464	0.999788	0.0007372	0.0092565	0.999894	-2.90423	1.00016	0.003687	0.0003687	1.00008
rs138534412	-2.88689	0.999925	0.003888	0.018002	0.999962	2.90423	1.00016	0.003687	6.9555e-05	1.00008
rs200231442	-2.8636	0.999721	0.004178	0.019151	0.99986	-2.90423	1.00016	0.003687	8.4201e-05	1.00008
rs193159495	2.83781	0.999865	0.004537	0.01715	0.999933	2.90423	1.00016	0.003687	8.2527e-05	1.00008
rs58874817	2.81088	0.999918	0.004937	0.061195	0.999959	-2.90423	1.00016	0.003687	0.00022343	1.00008
rs143720423	-2.67186	0.999898	0.007537	0.018274	0.999949	-2.90423	1.00016	0.003687	5.505e-05	1.00008
rs140243757	4.08893	0.999964	4.331e-05	0.0017303	0.999982	2.90432	1.00022	0.003688	0.014642	1.00011
rs11186272	3.12965	0.999778	0.001746	0.38429	0.999889	2.90432	1.00022	0.003688	0.16869	1.00011
rs10937580	2.873	1	0.004066	0.9047	1	2.90432	1.00022	0.003688	0.82926	1.00011
rs734122	2.61265	0.999734	0.008966	0.24623	0.999867	2.90432	1.00022	0.003688	0.28691	1.00011
13:49954551_TA_T	-2.57744	1.00034	0.009979	0.72383	1.00017	-2.90432	1.00022	0.003688	0.51681	1.00011
rs72812858	3.58562	0.999788	0.0003353	0.078715	0.999894	-2.9044	1.00028	0.003689	0.086832	1.00014
rs62544877	-3.20992	0.999953	0.001327	0.043299	0.999976	-2.9044	1.00028	0.003689	0.086327	1.00014
rs710627	3.03232	1.00021	0.002432	0.48146	1.00011	-2.9044	1.00028	0.003689	0.65641	1.00014
rs116034813	-3.03094	0.999963	0.002437	0.062136	0.999982	-2.9044	1.00028	0.003689	0.00035471	1.00014
rs187255199	2.70867	0.999759	0.006742	0.015496	0.99988	-2.9044	1.00028	0.003689	0.00021546	1.00014
1:21227005_TA_T	-2.61022	1.00017	0.00906	0.23048	1.00008	2.9044	1.00028	0.003689	0.39949	1.00014
rs749558095	3.05903	1.00002	0.002221	0.2054	1.00001	-2.90449	1.00033	0.00369	0.0049254	1.00017
rs1432043	-2.69625	1.00018	0.007023	0.30371	1.00009	2.90249	0.999646	0.00369	0.38481	0.999823
rs72942637	-2.68883	0.999874	0.007163	0.091436	0.999937	2.90249	0.999646	0.00369	0.0001218	0.999823
rs1861776	2.68523	1.00017	0.007258	0.34799	1.00009	2.90449	1.00033	0.00369	0.47687	1.00017
rs56661931	2.76044	1.00032	0.005788	0.088014	1.00016	2.90257	0.999704	0.003691	0.35966	0.999852
rs3775138	2.62217	1.00013	0.008746	0.5317	1.00007	-2.90257	0.999704	0.003691	0.25658	0.999852
rs61050741	-2.6021	1.00008	0.009271	0.031754	1.00004	2.90257	0.999704	0.003691	0.00016003	0.999852
rs116754022	3.64633	1.00018	0.0002667	0.065583	1.00009	-2.90266	0.999763	0.003692	5.6571e-05	0.999881
rs6534078	2.94693	0.999952	0.003208	0.47943	0.999976	2.90266	0.999763	0.003692	0.84799	0.999881
rs7671497	2.94693	0.999952	0.003208	0.47943	0.999976	2.90266	0.999763	0.003692	0.84799	0.999881
rs1687632	2.8273	1.00021	0.004703	0.91418	1.00011	2.90266	0.999763	0.003692	0.90815	0.999881
rs115059928	-3.6484	1.00022	0.0002647	0.065575	1.00011	2.90274	0.999821	0.003693	5.6208e-05	0.99991
rs745881407	3.11332	1.00021	0.001854	0.0021175	1.0001	-2.90274	0.999821	0.003693	0.00036918	0.99991
rs9999038	2.95237	1.00025	0.003161	0.47924	1.00012	2.90274	0.999821	0.003693	0.84806	0.99991
rs2209199	-2.86507	1.00005	0.004171	0.64523	1.00002	-2.90274	0.999821	0.003693	0.63238	0.99991
rs4953447	2.67794	0.999955	0.007405	0.34713	0.999978	2.90274	0.999821	0.003693	0.21269	0.99991
rs6974370	2.93229	1.0002	0.003371	0.67757	1.0001	2.90282	0.999879	0.003694	0.7295	0.99994
rs59041359	-2.59841	1.00031	0.009388	0.13046	1.00016	2.90282	0.999879	0.003694	0.24641	0.99994
rs34505858	3.34496	0.999975	0.0008227	0.098599	0.999987	2.90291	0.999938	0.003695	0.00020999	0.999969
rs143320387	-3.00576	0.99984	0.002645	0.016823	0.99992	-2.90291	0.999938	0.003695	3.5402e-05	0.999969
rs2456049	-2.59942	1.00032	0.009361	0.52382	1.00016	-2.90291	0.999938	0.003695	0.35925	0.999969
rs116938514	4.70543	1.00018	2.544e-06	0.0023861	1.00009	2.90299	0.999996	0.003696	0.016485	0.999998
rs114419949	3.30787	0.999919	0.0009392	0.06559	0.99996	-2.90299	0.999996	0.003696	5.6554e-05	0.999998
16:9935277_CA_C	3.03396	0.999972	0.002413	0.009869	0.999986	2.90299	0.999996	0.003696	0.078746	0.999998
rs11253265	-2.8873	1.0002	0.003893	0.067183	1.0001	-2.90299	0.999996	0.003696	0.028143	0.999998
rs117713950	2.79387	0.999909	0.005204	0.0014534	0.999954	-2.90299	0.999996	0.003696	0.0047398	0.999998
rs45493902	3.93855	0.999774	8.167e-05	0.0011182	0.999887	2.90308	1.00005	0.003697	0.0065874	1.00003
rs9390516	-3.18927	1.00017	0.001429	0.51381	1.00009	-2.90308	1.00005	0.003697	0.43369	1.00003
rs70940197	2.99517	1.00012	0.002746	0.38744	1.00006	-2.90308	1.00005	0.003697	0.34556	1.00003
rs78807745	-2.82343	1.0003	0.004764	0.0069414	1.00015	-2.90308	1.00005	0.003697	0.060604	1.00003
rs12361117	3.74908	1.00004	0.0001776	0.78341	1.00002	-2.90316	1.00011	0.003698	0.2213	1.00006
rs72908919	-2.96036	1.00024	0.00308	0.01612	1.00012	-2.90316	1.00011	0.003698	0.083858	1.00006
rs77369615	-2.93139	1.00027	0.003383	0.093601	1.00013	2.90316	1.00011	0.003698	5.6524e-05	1.00006
rs114008609	2.86172	0.999802	0.004206	0.040408	0.999901	2.90316	1.00011	0.003698	0.0012382	1.00006
rs7392557	-2.60425	1.00019	0.009221	0.23894	1.0001	-2.90316	1.00011	0.003698	0.49476	1.00006
rs7393581	2.60425	1.00019	0.009221	0.23894	1.0001	2.90316	1.00011	0.003698	0.49476	1.00006
2:179123487_CT_C	3.39428	1.00016	0.0006895	0.90641	1.00008	2.90325	1.00017	0.003699	0.57718	1.00009
rs4507353	2.89629	1.0002	0.003783	0.55167	1.0001	-2.90325	1.00017	0.003699	0.96874	1.00009
rs13116073	-4.02535	1.00017	5.706e-05	0.008965	1.00009	-2.90333	1.00023	0.0037	0.074819	1.00011
rs62544878	3.1932	1.00012	0.001409	0.043294	1.00006	2.90333	1.00023	0.0037	0.086318	1.00011
rs28495871	3.02827	1.00018	0.002464	0.49723	1.00009	2.90333	1.00023	0.0037	0.045731	1.00011
rs143621609	3.0135	0.999666	0.002574	0.017131	0.999833	2.90333	1.00023	0.0037	4.7886e-05	1.00011
rs556531775	2.90342	1.00029	0.003701	0.0032308	1.00014	-2.90333	1.00023	0.0037	0.029102	1.00011
rs549728760	-2.89654	0.999684	0.003762	0.056021	0.999842	2.90333	1.00023	0.0037	0.00091726	1.00011
rs80317603	-3.82312	1.00006	0.0001319	0.031535	1.00003	-2.90342	1.00029	0.003701	0.00011022	1.00014
rs7203596	3.43284	0.999909	0.0005966	0.14057	0.999955	2.90342	1.00029	0.003701	0.0015266	1.00014
rs114358896	2.91337	1.00025	0.003584	0.09868	1.00013	2.90342	1.00029	0.003701	0.00016814	1.00014
rs142596696	-3.43421	1.00012	0.0005952	0.0062711	1.00006	-2.9015	0.999657	0.003702	0.0001752	0.999829
rs191139155	-3.02211	1.00007	0.002512	0.0099556	1.00004	-2.9015	0.999657	0.003702	0.001887	0.999829
rs739762	-2.57617	1.00013	0.01	0.23318	1.00007	-2.9035	1.00035	0.003702	0.53257	1.00017
rs75341967	3.16239	1.00025	0.001569	0.12786	1.00012	2.90159	0.999715	0.003703	0.0002047	0.999858
rs76424962	3.1323	1.00019	0.001738	0.045633	1.0001	-2.90159	0.999715	0.003703	0.00014558	0.999858
rs111587429	2.82675	0.999825	0.004695	0.03046	0.999912	2.90159	0.999715	0.003703	2.4776e-05	0.999858
rs61457183	-3.34543	1.00026	0.0008241	0.098599	1.00013	-2.90167	0.999774	0.003704	0.00020998	0.999887
rs4625092	2.91015	1.0001	0.003616	0.72932	1.00005	2.90167	0.999774	0.003704	0.87316	0.999887
rs76614994	-2.86879	0.999854	0.004115	0.0081322	0.999927	2.90167	0.999774	0.003704	0.073021	0.999887
rs77841874	2.78313	1.00009	0.005388	0.0025335	1.00005	2.90167	0.999774	0.003704	0.010878	0.999887
rs9639666	2.74435	1.00025	0.006076	0.67558	1.00013	2.90167	0.999774	0.003704	0.72944	0.999887
rs35520250	2.57965	0.999728	0.00987	0.17179	0.999864	2.90167	0.999774	0.003704	0.26276	0.999887
rs11862727	3.38585	0.99991	0.0007088	0.098581	0.999955	2.90176	0.999832	0.003705	0.00021103	0.999916
rs56189731	3.18126	1.00016	0.001469	0.1509	1.00008	2.90176	0.999832	0.003705	0.14388	0.999916
rs867332525	-3.12314	1.00009	0.001791	0.047728	1.00004	2.90176	0.999832	0.003705	9.2635e-05	0.999916
rs114200907	3.86771	0.999849	0.0001096	0.043955	0.999924	2.90184	0.99989	0.003706	0.040058	0.999945
rs190804622	-3.64659	0.999777	0.0002649	0.065574	0.999888	2.90184	0.99989	0.003706	5.6213e-05	0.999945
rs7032347	3.40945	1.00027	0.0006531	0.47912	1.00013	-2.90184	0.99989	0.003706	0.57227	0.999945
rs8054567	3.34543	1.00026	0.0008241	0.098599	1.00013	2.90184	0.99989	0.003706	0.00020997	0.999945
rs3094904	-3.26554	0.999716	0.001089	0.2385	0.999858	-2.90184	0.99989	0.003706	0.19814	0.999945
rs78399098	-3.16202	1.00001	0.001567	0.12786	1.00001	-2.90184	0.99989	0.003706	0.00020472	0.999945
rs1615012	-3.10716	1.0001	0.001891	0.91295	1.00005	2.90184	0.99989	0.003706	0.9041	0.999945
rs71626132	3.00945	1.0003	0.002625	0.0095604	1.00015	2.90184	0.99989	0.003706	0.035377	0.999945
rs28871053	2.83693	0.999952	0.004553	0.33017	0.999976	2.90184	0.99989	0.003706	0.075308	0.999945
rs2326548	-2.72366	0.99975	0.006443	0.043023	0.999875	-2.90184	0.99989	0.003706	0.056204	0.999945
rs17157546	-2.72412	1.00009	0.006452	0.21082	1.00004	-2.90184	0.99989	0.003706	0.00035018	0.999945
rs59950774	-2.60177	0.999824	0.009262	0.24657	0.999912	2.90184	0.99989	0.003706	0.39562	0.999945
rs672119	3.59724	1.00013	0.0003222	0.69607	1.00007	-2.90193	0.999948	0.003707	0.50458	0.999974
rs116511729	3.41711	1.00006	0.0006334	0.013249	1.00003	-2.90193	0.999948	0.003707	5.1124e-05	0.999974
rs115101019	3.34281	0.999884	0.0008282	0.098594	0.999942	2.90193	0.999948	0.003707	0.00020994	0.999974
rs11657799	3.18629	1.00018	0.001444	0.0068572	1.00009	-2.90193	0.999948	0.003707	0.05454	0.999974
rs190308470	2.65666	0.999744	0.007876	0.021552	0.999872	2.90193	0.999948	0.003707	0.0034701	0.999974
rs77714499	-3.02598	0.99999	0.002478	0.077335	0.999995	2.90201	1.00001	0.003708	0.00025935	1
rs234347	-2.97172	0.999814	0.002956	0.26706	0.999907	2.90201	1.00001	0.003708	0.012103	1
rs113329094	2.95144	1.0003	0.003172	0.11939	1.00015	2.90201	1.00001	0.003708	0.039643	1
rs61019592	2.74283	0.999879	0.006085	0.53	0.99994	-2.90201	1.00001	0.003708	0.35898	1
rs17476297	-2.65645	1.00034	0.007918	0.02679	1.00017	-2.90201	1.00001	0.003708	0.17061	1
2:58251113_AT_A	-2.5898	0.999845	0.009592	0.24839	0.999923	-2.90201	1.00001	0.003708	0.24315	1
rs115441724	-3.34271	0.999824	0.0008279	0.098595	0.999912	-2.90218	1.00012	0.00371	0.00020993	1.00006
rs369705610	-3.09168	0.999794	0.001986	0.15739	0.999897	2.90218	1.00012	0.00371	0.17918	1.00006
rs11602701	-2.98192	0.999948	0.002863	0.64182	0.999974	-2.90218	1.00012	0.00371	0.90651	1.00006
rs147394085	-4.47428	1.00012	7.687e-06	0.0022334	1.00006	-2.90226	1.00018	0.003711	0.013464	1.00009
rs114495515	3.82135	1.00018	0.0001331	0.038835	1.00009	2.90226	1.00018	0.003711	0.0011966	1.00009
rs12298114	3.41596	0.999979	0.0006354	0.0060718	0.99999	-2.90226	1.00018	0.003711	4.9808e-05	1.00009
rs8128609	3.03383	0.999889	0.002412	0.016453	0.999945	-2.90226	1.00018	0.003711	2.8399e-05	1.00009
rs9944951	-2.99238	1.00025	0.002775	0.77279	1.00013	-2.90226	1.00018	0.003711	0.76559	1.00009
rs5884784	-2.67552	0.999641	0.00744	0.23562	0.999821	-2.90226	1.00018	0.003711	0.19055	1.00009
rs6551250	3.36154	0.999724	0.0007725	0.72172	0.999862	2.90235	1.00024	0.003712	0.55164	1.00012
rs138852015	3.31366	0.999795	0.0009186	0.0015125	0.999898	-2.90235	1.00024	0.003712	0.017249	1.00012
rs62544874	3.22223	1.00014	0.001274	0.043485	1.00007	2.90235	1.00024	0.003712	0.086384	1.00012
rs1951221	-3.16628	1.00018	0.001547	0.87692	1.00009	-2.90235	1.00024	0.003712	0.87654	1.00012
rs234349	2.97245	1.0003	0.002963	0.26707	1.00015	-2.90235	1.00024	0.003712	0.012103	1.00012
rs70953701	-2.94133	1.00022	0.003275	0.047623	1.00011	-2.90235	1.00024	0.003712	0.00016355	1.00012
rs570348019	-2.85879	0.999854	0.004247	0.081277	0.999927	2.90235	1.00024	0.003712	0.00041344	1.00012
4:103826140_CA_C	-2.78057	0.999691	0.005412	0.69479	0.999845	-2.90235	1.00024	0.003712	0.48228	1.00012
rs7601263	2.62548	1.00036	0.008677	0.96465	1.00018	-2.90235	1.00024	0.003712	0.72985	1.00012
rs17643347	3.05398	0.999989	0.002258	0.076033	0.999995	2.90243	1.0003	0.003713	0.23742	1.00015
rs113334237	3.02107	1.00005	0.00252	0.021418	1.00002	-2.90243	1.0003	0.003713	4.3566e-05	1.00015
rs72738357	2.80103	1.00002	0.005095	0.13804	1.00001	2.90243	1.0003	0.003713	0.081549	1.00015
rs115545400	-2.76709	1.00006	0.005659	0.036171	1.00003	-2.90243	1.0003	0.003713	0.036761	1.00015
rs10486368	2.72704	1.00003	0.006392	0.11768	1.00001	2.90243	1.0003	0.003713	0.037115	1.00015
rs181176762	-3.69882	0.999904	0.0002163	0.0025807	0.999952	2.90052	0.999667	0.003714	0.016644	0.999833
rs112129288	-3.69574	0.99986	0.0002188	0.0062907	0.99993	-2.90052	0.999667	0.003714	0.058325	0.999833
rs10953436	-3.64633	1.00018	0.0002667	0.43604	1.00009	2.90052	0.999667	0.003714	0.48646	0.999833
rs752361818	3.41745	1.00026	0.0006342	0.309	1.00013	2.90052	0.999667	0.003714	0.10665	0.999833
rs3008792	3.22809	1.00006	0.001247	0.63603	1.00003	-2.90252	1.00036	0.003714	0.9919	1.00018
rs147595668	-2.98545	1.0003	0.00284	0.0046104	1.00015	-2.90252	1.00036	0.003714	0.036907	1.00018
rs11255444	-2.88578	0.999848	0.003899	0.074919	0.999924	-2.90252	1.00036	0.003714	0.38945	1.00018
rs16996671	-3.36049	1.00029	0.0007808	0.058015	1.00014	-2.9006	0.999725	0.003715	6.5099e-05	0.999862
rs7197170	3.34965	0.999792	0.0008071	0.098655	0.999896	2.9006	0.999725	0.003715	0.00022048	0.999862
rs11178646	-3.3292	1.00012	0.0008722	0.18862	1.00006	2.9006	0.999725	0.003715	0.44693	0.999862
16:33737661_CA_C	-3.29307	1.00004	0.0009915	0.12634	1.00002	-2.9006	0.999725	0.003715	0.0013693	0.999862
rs3740762	-3.03043	1.00028	0.002449	0.58031	1.00014	2.9006	0.999725	0.003715	0.55774	0.999862
rs77684502	2.98131	1.00021	0.002876	0.028634	1.0001	2.9006	0.999725	0.003715	0.045955	0.999862
rs234348	2.97193	0.999953	0.002958	0.26707	0.999977	-2.9006	0.999725	0.003715	0.012104	0.999862
rs41376245	-2.89612	1.00008	0.003781	0.20882	1.00004	-2.9006	0.999725	0.003715	0.11359	0.999862
rs11419072	-2.64904	1.00003	0.008074	0.041211	1.00002	-2.9006	0.999725	0.003715	0.00011641	0.999862
rs112275196	2.86655	0.999689	0.004138	0.046748	0.999845	-2.90068	0.999783	0.003716	0.04266	0.999891
rs4334755	-2.67275	0.999812	0.007512	0.69373	0.999906	-2.90068	0.999783	0.003716	0.48369	0.999891
rs76139951	-3.80594	0.99997	0.0001412	0.038733	0.999985	-2.90077	0.999841	0.003717	0.0011964	0.99992
9:74374224_GA_G	-3.12499	0.999995	0.001778	0.022318	0.999997	-2.90077	0.999841	0.003717	0.086005	0.99992
rs2048872	2.94825	1.00017	0.003201	0.18374	1.00009	2.90077	0.999841	0.003717	0.0057545	0.99992
rs11181415	-2.71567	0.999757	0.006601	0.26237	0.999878	2.90077	0.999841	0.003717	0.14566	0.99992
rs147587635	-2.6885	0.999631	0.007156	0.015438	0.999816	-2.90077	0.999841	0.003717	0.056947	0.99992
rs10775165	2.67342	1.00031	0.007527	0.030527	1.00016	2.90077	0.999841	0.003717	0.11618	0.99992
rs7706474	2.62862	0.999709	0.008554	0.39286	0.999854	-2.90077	0.999841	0.003717	0.31743	0.99992
rs74727389	3.81756	0.999771	0.0001343	0.0014096	0.999886	-2.90085	0.999899	0.003718	0.0014531	0.999949
rs78728472	3.38343	1.00025	0.0007181	0.15684	1.00013	2.90085	0.999899	0.003718	0.099114	0.999949
rs75006637	3.34584	0.999906	0.0008194	0.0029284	0.999953	-2.90085	0.999899	0.003718	0.022073	0.999949
rs1676243	-2.78434	1.00025	0.005375	0.28924	1.00012	-2.90085	0.999899	0.003718	0.46344	0.999949
rs3117122	-2.74038	1.00028	0.006151	0.56085	1.00014	2.90085	0.999899	0.003718	0.37403	0.999949
rs73750418	-2.63973	0.999795	0.008284	0.0071605	0.999898	-2.90085	0.999899	0.003718	0.0090902	0.999949
rs6015892	4.05195	0.999973	5.077e-05	0.26578	0.999987	-2.90094	0.999957	0.003719	0.30487	0.999979
rs145245594	-3.03508	1.00005	0.002406	0.024354	1.00003	2.90094	0.999957	0.003719	2.4332e-05	0.999979
rs2324653	2.91962	0.999737	0.003496	0.39009	0.999868	2.90094	0.999957	0.003719	0.57026	0.999979
rs72749792	2.82367	0.999768	0.004738	0.027007	0.999884	-2.90094	0.999957	0.003719	0.055074	0.999979
rs10822139	-2.82401	1.00001	0.004743	0.3255	1	2.90094	0.999957	0.003719	0.28674	0.999979
rs9386747	2.72667	0.999761	0.006385	0.47516	0.999881	-2.90094	0.999957	0.003719	0.12173	0.999979
rs185906252	3.42904	1.00002	0.0006059	0.039569	1.00001	-2.90102	1.00002	0.00372	5.5478e-05	1.00001
11:7825263_TA_T	3.40018	1.00011	0.0006743	0.14817	1.00005	2.90102	1.00002	0.00372	0.65462	1.00001
rs112099950	-3.01818	1.00012	0.002546	0.09182	1.00006	-2.90102	1.00002	0.00372	0.00036044	1.00001
rs62335652	-2.91102	1.00002	0.003603	0.016747	1.00001	-2.90102	1.00002	0.00372	0.078106	1.00001
rs11642234	-2.73952	0.999652	0.006135	0.33595	0.999826	2.90102	1.00002	0.00372	0.29839	1.00001
rs78706658	2.63719	1.00015	0.008369	0.1588	1.00007	2.90102	1.00002	0.00372	9.5096e-05	1.00001
rs11145290	3.38393	0.999959	0.0007142	0.44327	0.99998	2.90111	1.00007	0.003721	0.34989	1.00004
rs116450974	3.20808	1.00005	0.001337	0.027018	1.00003	2.90111	1.00007	0.003721	4.3835e-05	1.00004
rs79731894	3.05757	0.999719	0.002225	0.044251	0.999859	2.90111	1.00007	0.003721	4.9607e-05	1.00004
rs149342995	3.01806	1.00004	0.002545	0.0028621	1.00002	2.90111	1.00007	0.003721	0.010131	1.00004
rs78019921	-2.94181	0.999871	0.003259	0.087046	0.999935	2.90111	1.00007	0.003721	0.00022328	1.00004
rs28362217	-2.80005	1.00003	0.005111	0.022783	1.00002	-2.90111	1.00007	0.003721	9.4583e-05	1.00004
rs62466995	2.77405	1.00004	0.005538	0.22702	1.00002	2.90111	1.00007	0.003721	0.27033	1.00004
rs142545112	3.22655	0.999723	0.001249	0.0016988	0.999861	2.90119	1.00013	0.003722	0.010647	1.00007
rs2389495	-3.04625	1.00016	0.002321	0.4783	1.00008	-2.90119	1.00013	0.003722	0.84806	1.00007
rs201747856	-2.73168	0.999766	0.006289	0.0028903	0.999883	-2.90119	1.00013	0.003722	0.024746	1.00007
rs10996826	-2.61191	0.999929	0.008999	0.52102	0.999965	2.90119	1.00013	0.003722	0.51871	1.00007
rs72830755	-2.59503	1.00003	0.00946	0.0018289	1.00001	-2.90119	1.00013	0.003722	0.019025	1.00007
rs7535330	-3.30233	1.0002	0.0009611	0.11322	1.0001	-2.90127	1.00019	0.003723	0.13323	1.00009
rs9981656	3.17762	0.99976	0.001481	0.98223	0.99988	-2.90127	1.00019	0.003723	0.93442	1.00009
rs74484094	-2.87025	1.00018	0.004108	0.14077	1.00009	2.90127	1.00019	0.003723	0.062859	1.00009
rs1911242	2.7985	1.00036	0.00515	0.7462	1.00018	-2.90127	1.00019	0.003723	0.47178	1.00009
rs76904666	-2.74575	0.999815	0.006028	0.46121	0.999907	-2.90127	1.00019	0.003723	0.22804	1.00009
rs4759635	-2.6284	1.00031	0.008599	0.11848	1.00015	-2.90127	1.00019	0.003723	0.23259	1.00009
rs533525456	2.59339	1.0003	0.009525	0.0020407	1.00015	2.90127	1.00019	0.003723	0.010732	1.00009
rs10781824	3.68896	0.999977	0.0002251	0.10376	0.999989	2.90136	1.00025	0.003724	0.44582	1.00012
rs9875023	3.38103	1.00002	0.0007223	0.34057	1.00001	2.90136	1.00025	0.003724	0.20044	1.00012
rs17154006	-3.0589	0.999932	0.00222	0.17577	0.999966	-2.90136	1.00025	0.003724	0.056329	1.00012
rs77619524	-2.71517	1.00013	0.006631	0.040528	1.00006	2.90136	1.00025	0.003724	6.2886e-05	1.00012
rs183589627	2.6323	1.00023	0.008496	0.024192	1.00012	2.90136	1.00025	0.003724	6.3536e-05	1.00012
rs144002939	3.1265	0.99968	0.001763	0.0073508	0.99984	-2.90144	1.00031	0.003725	0.0018333	1.00015
rs111882957	-3.01632	1.00021	0.002564	0.11619	1.0001	-2.90144	1.00031	0.003725	0.30748	1.00015
rs191035626	2.9369	0.999934	0.003313	0.0042708	0.999967	2.90144	1.00031	0.003725	0.0045826	1.00015
rs75519890	-2.93075	0.999829	0.003376	0.0044945	0.999914	-2.90144	1.00031	0.003725	0.004332	1.00015
rs13000380	-2.81642	1.0003	0.004869	0.17159	1.00015	2.90144	1.00031	0.003725	0.43808	1.00015
rs11860090	-3.44521	1.00012	0.0005715	0.13928	1.00006	-2.90153	1.00036	0.003726	0.0014675	1.00018
rs62419578	-3.30266	0.999793	0.0009554	0.016437	0.999897	-2.89953	0.999674	0.003726	0.13964	0.999837
rs150441850	-3.01842	1.00028	0.002548	0.07947	1.00014	-2.89953	0.999674	0.003726	0.00028397	0.999837
rs114504777	2.96969	0.999792	0.002975	0.0030369	0.999896	2.90153	1.00036	0.003726	0.024845	1.00018
rs62424761	-2.84634	1.00024	0.004432	0.13355	1.00012	-2.89953	0.999674	0.003726	0.022283	0.999837
rs73089379	2.8316	0.999718	0.00462	0.014081	0.999859	2.89953	0.999674	0.003726	0.07463	0.999837
9:134262795_CA_C	2.75047	1.00034	0.005968	0.36855	1.00017	2.89953	0.999674	0.003726	0.69267	0.999837
rs34690246	-2.72402	1.00001	0.00645	0.62907	1.00001	-2.89953	0.999674	0.003726	0.64013	0.999837
rs509279	3.48937	1.00021	0.0004855	0.30963	1.00011	2.89961	0.999732	0.003727	0.39312	0.999866
rs116332846	3.04444	1.00029	0.002338	0.002088	1.00015	2.89961	0.999732	0.003727	0.01555	0.999866
rs75625440	-2.7897	0.999788	0.005266	0.0024101	0.999894	-2.89961	0.999732	0.003727	0.0030449	0.999866
rs11712577	-4.98965	0.99986	6.027e-07	0.28383	0.99993	2.8997	0.99979	0.003728	0.3621	0.999895
rs192761819	3.79427	1.00014	0.0001484	0.0015263	1.00007	-2.8997	0.99979	0.003728	0.0014761	0.999895
2:207701415_GTATAT_G	-3.72921	1.00011	0.0001924	0.0088693	1.00006	2.8997	0.99979	0.003728	0.068248	0.999895
rs234351	3.25427	1.00017	0.001139	0.26543	1.00008	-2.8997	0.99979	0.003728	0.012102	0.999895
rs723765	-3.19397	0.999979	0.001403	0.68183	0.99999	-2.8997	0.99979	0.003728	0.4551	0.999895
rs73084913	3.10427	1.00018	0.001911	0.029081	1.00009	2.8997	0.99979	0.003728	0.15462	0.999895
rs11283909	-2.65577	0.999828	0.007902	0.55361	0.999914	2.8997	0.99979	0.003728	0.35283	0.999895
rs248508	-2.63765	0.999733	0.008331	0.84535	0.999866	2.8997	0.99979	0.003728	0.94696	0.999895
rs11164318	-3.30927	1.00016	0.0009372	0.11333	1.00008	-2.89978	0.999848	0.003729	0.13321	0.999924
rs111209583	-3.43316	1.00009	0.0005973	0.14057	1.00005	-2.89986	0.999906	0.00373	0.0015319	0.999953
rs111259131	-3.43316	1.00009	0.0005973	0.14057	1.00005	-2.89986	0.999906	0.00373	0.0015319	0.999953
rs111357085	3.43316	1.00009	0.0005973	0.14057	1.00005	2.89986	0.999906	0.00373	0.0015319	0.999953
rs111531997	3.43316	1.00009	0.0005973	0.14057	1.00005	2.89986	0.999906	0.00373	0.0015319	0.999953
rs111746265	3.43316	1.00009	0.0005973	0.14057	1.00005	2.89986	0.999906	0.00373	0.0015319	0.999953
rs111904923	-3.43316	1.00009	0.0005973	0.14057	1.00005	-2.89986	0.999906	0.00373	0.0015319	0.999953
rs112078678	-3.43316	1.00009	0.0005973	0.14057	1.00005	-2.89986	0.999906	0.00373	0.0015319	0.999953
rs112091352	-3.43316	1.00009	0.0005973	0.14057	1.00005	-2.89986	0.999906	0.00373	0.0015319	0.999953
rs112297119	-3.43316	1.00009	0.0005973	0.14057	1.00005	-2.89986	0.999906	0.00373	0.0015319	0.999953
rs112483314	-3.43316	1.00009	0.0005973	0.14057	1.00005	-2.89986	0.999906	0.00373	0.0015319	0.999953
rs112727909	-3.43316	1.00009	0.0005973	0.14057	1.00005	-2.89986	0.999906	0.00373	0.0015319	0.999953
rs112992059	3.43316	1.00009	0.0005973	0.14057	1.00005	2.89986	0.999906	0.00373	0.0015319	0.999953
rs113005798	-3.43316	1.00009	0.0005973	0.14057	1.00005	-2.89986	0.999906	0.00373	0.0015319	0.999953
rs113059875	3.43316	1.00009	0.0005973	0.14057	1.00005	2.89986	0.999906	0.00373	0.0015319	0.999953
rs113257912	-3.43316	1.00009	0.0005973	0.14057	1.00005	-2.89986	0.999906	0.00373	0.0015319	0.999953
rs113658864	3.43316	1.00009	0.0005973	0.14057	1.00005	2.89986	0.999906	0.00373	0.0015319	0.999953
rs113724003	-3.43316	1.00009	0.0005973	0.14057	1.00005	-2.89986	0.999906	0.00373	0.0015319	0.999953
rs113740804	3.43316	1.00009	0.0005973	0.14057	1.00005	2.89986	0.999906	0.00373	0.0015319	0.999953
rs11863179	3.43316	1.00009	0.0005973	0.14057	1.00005	2.89986	0.999906	0.00373	0.0015319	0.999953
rs11864423	3.43316	1.00009	0.0005973	0.14057	1.00005	2.89986	0.999906	0.00373	0.0015319	0.999953
rs144123518	3.43316	1.00009	0.0005973	0.14057	1.00005	2.89986	0.999906	0.00373	0.0015319	0.999953
rs533804783	3.43316	1.00009	0.0005973	0.14057	1.00005	2.89986	0.999906	0.00373	0.0015319	0.999953
rs56004601	-3.43316	1.00009	0.0005973	0.14057	1.00005	-2.89986	0.999906	0.00373	0.0015319	0.999953
rs561452903	-3.43316	1.00009	0.0005973	0.14057	1.00005	-2.89986	0.999906	0.00373	0.0015319	0.999953
rs562790476	-3.43316	1.00009	0.0005973	0.14057	1.00005	-2.89986	0.999906	0.00373	0.0015319	0.999953
rs56395272	-3.43316	1.00009	0.0005973	0.14057	1.00005	-2.89986	0.999906	0.00373	0.0015319	0.999953
rs58133302	-3.43316	1.00009	0.0005973	0.14057	1.00005	-2.89986	0.999906	0.00373	0.0015319	0.999953
rs61071571	3.43316	1.00009	0.0005973	0.14057	1.00005	2.89986	0.999906	0.00373	0.0015319	0.999953
rs61256668	3.43316	1.00009	0.0005973	0.14057	1.00005	2.89986	0.999906	0.00373	0.0015319	0.999953
rs61578603	3.43316	1.00009	0.0005973	0.14057	1.00005	2.89986	0.999906	0.00373	0.0015319	0.999953
rs62005901	3.43316	1.00009	0.0005973	0.14057	1.00005	2.89986	0.999906	0.00373	0.0015319	0.999953
rs62025865	-3.43316	1.00009	0.0005973	0.14057	1.00005	-2.89986	0.999906	0.00373	0.0015319	0.999953
rs62028763	-3.43316	1.00009	0.0005973	0.14057	1.00005	-2.89986	0.999906	0.00373	0.0015319	0.999953
rs62028794	-3.43316	1.00009	0.0005973	0.14057	1.00005	-2.89986	0.999906	0.00373	0.0015319	0.999953
rs62645598	3.43316	1.00009	0.0005973	0.14057	1.00005	2.89986	0.999906	0.00373	0.0015319	0.999953
rs6607273	-3.43316	1.00009	0.0005973	0.14057	1.00005	-2.89986	0.999906	0.00373	0.0015319	0.999953
rs7186132	-3.43316	1.00009	0.0005973	0.14057	1.00005	-2.89986	0.999906	0.00373	0.0015319	0.999953
rs7187985	-3.43316	1.00009	0.0005973	0.14057	1.00005	-2.89986	0.999906	0.00373	0.0015319	0.999953
rs7197236	3.43316	1.00009	0.0005973	0.14057	1.00005	2.89986	0.999906	0.00373	0.0015319	0.999953
rs7198148	-3.43316	1.00009	0.0005973	0.14057	1.00005	-2.89986	0.999906	0.00373	0.0015319	0.999953
rs7198693	-3.43316	1.00009	0.0005973	0.14057	1.00005	-2.89986	0.999906	0.00373	0.0015319	0.999953
rs7202461	3.43316	1.00009	0.0005973	0.14057	1.00005	2.89986	0.999906	0.00373	0.0015319	0.999953
rs7342776	3.43316	1.00009	0.0005973	0.14057	1.00005	2.89986	0.999906	0.00373	0.0015319	0.999953
rs74016527	-3.43316	1.00009	0.0005973	0.14057	1.00005	-2.89986	0.999906	0.00373	0.0015319	0.999953
rs74016530	-3.43316	1.00009	0.0005973	0.14057	1.00005	-2.89986	0.999906	0.00373	0.0015319	0.999953
rs74487755	3.43316	1.00009	0.0005973	0.14057	1.00005	2.89986	0.999906	0.00373	0.0015319	0.999953
rs74645553	-3.43316	1.00009	0.0005973	0.14057	1.00005	-2.89986	0.999906	0.00373	0.0015319	0.999953
rs74748355	3.43316	1.00009	0.0005973	0.14057	1.00005	2.89986	0.999906	0.00373	0.0015319	0.999953
rs7500708	-3.43316	1.00009	0.0005973	0.14057	1.00005	-2.89986	0.999906	0.00373	0.0015319	0.999953
rs76633630	-3.43316	1.00009	0.0005973	0.14057	1.00005	-2.89986	0.999906	0.00373	0.0015319	0.999953
rs76677586	-3.43316	1.00009	0.0005973	0.14057	1.00005	-2.89986	0.999906	0.00373	0.0015319	0.999953
rs79411814	-3.43316	1.00009	0.0005973	0.14057	1.00005	-2.89986	0.999906	0.00373	0.0015319	0.999953
rs8045010	-3.43316	1.00009	0.0005973	0.14057	1.00005	-2.89986	0.999906	0.00373	0.0015319	0.999953
rs8045617	3.43316	1.00009	0.0005973	0.14057	1.00005	2.89986	0.999906	0.00373	0.0015319	0.999953
rs8046341	-3.43316	1.00009	0.0005973	0.14057	1.00005	-2.89986	0.999906	0.00373	0.0015319	0.999953
rs8048123	-3.43316	1.00009	0.0005973	0.14057	1.00005	-2.89986	0.999906	0.00373	0.0015319	0.999953
rs8048216	3.43316	1.00009	0.0005973	0.14057	1.00005	2.89986	0.999906	0.00373	0.0015319	0.999953
rs8048644	3.43316	1.00009	0.0005973	0.14057	1.00005	2.89986	0.999906	0.00373	0.0015319	0.999953
rs8049816	3.43316	1.00009	0.0005973	0.14057	1.00005	2.89986	0.999906	0.00373	0.0015319	0.999953
rs8052253	3.43316	1.00009	0.0005973	0.14057	1.00005	2.89986	0.999906	0.00373	0.0015319	0.999953
rs8053538	-3.43316	1.00009	0.0005973	0.14057	1.00005	-2.89986	0.999906	0.00373	0.0015319	0.999953
rs8053695	-3.43316	1.00009	0.0005973	0.14057	1.00005	-2.89986	0.999906	0.00373	0.0015319	0.999953
rs8058630	3.43316	1.00009	0.0005973	0.14057	1.00005	2.89986	0.999906	0.00373	0.0015319	0.999953
rs8060032	3.43316	1.00009	0.0005973	0.14057	1.00005	2.89986	0.999906	0.00373	0.0015319	0.999953
rs8062290	3.43316	1.00009	0.0005973	0.14057	1.00005	2.89986	0.999906	0.00373	0.0015319	0.999953
rs8063659	-3.43316	1.00009	0.0005973	0.14057	1.00005	-2.89986	0.999906	0.00373	0.0015319	0.999953
rs9673382	3.43316	1.00009	0.0005973	0.14057	1.00005	2.89986	0.999906	0.00373	0.0015319	0.999953
rs9674066	-3.43316	1.00009	0.0005973	0.14057	1.00005	-2.89986	0.999906	0.00373	0.0015319	0.999953
rs9746979	-3.43316	1.00009	0.0005973	0.14057	1.00005	-2.89986	0.999906	0.00373	0.0015319	0.999953
rs7237521	-3.33037	1.00022	0.0008696	0.088716	1.00011	2.89986	0.999906	0.00373	0.00015325	0.999953
rs79904516	2.96924	1.00016	0.00299	0.049391	1.00008	-2.89986	0.999906	0.00373	0.0001479	0.999953
rs60450948	-2.77995	0.999962	0.005435	0.18113	0.999981	-2.89986	0.999906	0.00373	0.071687	0.999953
rs73434696	2.73199	0.999996	0.006295	0.060404	0.999998	-2.89986	0.999906	0.00373	2.6869e-05	0.999953
rs146739636	3.4852	1.00011	0.0004925	0.44044	1.00006	-2.89995	0.999964	0.003731	0.25159	0.999982
rs10477176	-4.00965	0.999828	6.063e-05	0.18429	0.999914	-2.90003	1.00002	0.003732	0.26231	1.00001
rs35540939	-3.27135	1.00021	0.001073	0.14216	1.00011	2.90003	1.00002	0.003732	0.14288	1.00001
12:56605301_CAAT_C	2.82918	1.00013	0.004672	0.11259	1.00006	2.90003	1.00002	0.003732	0.00014795	1.00001
rs141041787	-2.71392	0.999941	0.006646	0.0033231	0.99997	2.90003	1.00002	0.003732	0.017068	1.00001
rs73411241	-2.69725	1.00019	0.007002	0.10433	1.00009	-2.90003	1.00002	0.003732	0.00030437	1.00001
rs146932424	-3.29178	0.999867	0.000994	0.031924	0.999933	-2.90012	1.00008	0.003733	3.0394e-05	1.00004
rs77148564	-3.18168	0.999799	0.001461	0.12806	0.999899	-2.90012	1.00008	0.003733	0.00020504	1.00004
rs79301912	3.56693	0.999963	0.000361	0.0083714	0.999981	-2.9002	1.00014	0.003734	0.040183	1.00007
rs7192555	-3.34962	0.999772	0.000807	0.098654	0.999886	-2.9002	1.00014	0.003734	0.00022033	1.00007
rs185192736	-3.06127	1.00018	0.002208	0.001421	1.00009	-2.90028	1.0002	0.003735	0.00042261	1.0001
rs10279951	-3.02713	1.00009	0.002471	0.41957	1.00004	2.90028	1.0002	0.003735	0.39819	1.0001
3:78760802_AT_A	-2.95654	1.00036	0.003122	0.28651	1.00018	2.90028	1.0002	0.003735	0.25109	1.0001
rs4841648	-2.95464	0.999753	0.003123	0.92181	0.999877	-2.90028	1.0002	0.003735	0.99977	1.0001
rs80348644	3.82849	0.999735	0.0001284	0.0047724	0.999867	-2.90037	1.00025	0.003736	0.028028	1.00013
rs76387539	3.27907	1.00004	0.001042	0.03274	1.00002	-2.90037	1.00025	0.003736	0.16717	1.00013
rs544552908	-2.808	0.999999	0.004985	0.020167	0.999999	2.90037	1.00025	0.003736	2.7156e-05	1.00013
rs6709005	-2.75587	0.999907	0.005849	0.83248	0.999953	2.90037	1.00025	0.003736	0.1751	1.00013
rs145686193	-2.65987	0.999901	0.007811	0.055975	0.99995	-2.90037	1.00025	0.003736	8.0224e-05	1.00013
rs7747071	2.76674	0.999814	0.005653	0.17089	0.999907	2.90045	1.00031	0.003737	0.45829	1.00016
rs139447825	-2.74687	0.999908	0.006012	0.0052575	0.999954	2.90045	1.00031	0.003737	0.022254	1.00016
rs143164300	-2.70237	1.00027	0.0069	0.020808	1.00014	-2.90045	1.00031	0.003737	3.08e-05	1.00016
rs113648115	-2.60935	1.00027	0.00909	0.045518	1.00013	-2.90045	1.00031	0.003737	0.00024924	1.00016
rs140363831	2.59808	1.00006	0.009379	0.021037	1.00003	2.90045	1.00031	0.003737	8.4257e-05	1.00016
rs74422567	-2.57767	0.999746	0.009928	0.0055059	0.999873	-2.90045	1.00031	0.003737	0.021848	1.00016
rs77608022	3.63959	0.999773	0.0002722	0.025778	0.999886	2.89854	0.999679	0.003738	7.5033e-05	0.99984
rs56181152	3.31206	1.00003	0.0009265	0.050439	1.00002	-2.89854	0.999679	0.003738	7.7549e-05	0.99984
rs529587724	-3.29032	1.00019	0.001003	0.0041317	1.0001	2.89854	0.999679	0.003738	5.6003e-05	0.99984
rs182101620	-3.28888	0.999925	0.001005	0.0041315	0.999963	2.89854	0.999679	0.003738	5.6003e-05	0.99984
rs6043990	-3.28916	1.0001	0.001006	0.004131	1.00005	2.89854	0.999679	0.003738	5.6003e-05	0.99984
rs4315567	-3.15354	1.00034	0.001619	0.92526	1.00017	2.89854	0.999679	0.003738	0.65672	0.99984
rs1599238	2.90274	0.999821	0.003693	0.091261	0.99991	2.89854	0.999679	0.003738	0.46873	0.99984
rs7626179	-2.80141	1.0003	0.005101	0.76837	1.00015	-2.89854	0.999679	0.003738	0.42548	0.99984
rs55843945	-2.78568	0.999769	0.005331	0.13198	0.999885	-2.89854	0.999679	0.003738	0.15708	0.99984
rs2906895	2.72201	1.00001	0.006489	0.58648	1	-2.89854	0.999679	0.003738	0.44014	0.99984
rs672059	3.59826	1.00015	0.000321	0.69607	1.00007	-2.89862	0.999737	0.003739	0.50458	0.999869
rs74610096	3.10336	1.00023	0.001918	0.15432	1.00011	2.89862	0.999737	0.003739	0.0004463	0.999869
rs7154861	2.90538	1.00026	0.003677	0.11376	1.00013	-2.8987	0.999795	0.00374	0.25187	0.999897
rs33998787	2.61431	1.00024	0.008957	0.026383	1.00012	2.8987	0.999795	0.00374	0.19852	0.999897
rs514183	-3.31931	1.00019	0.0009044	0.72068	1.00009	2.89879	0.999853	0.003741	0.50464	0.999926
rs58701937	3.18788	0.999923	0.001432	0.22418	0.999962	2.89879	0.999853	0.003741	0.29038	0.999926
15:37813275_AT_A	2.7715	1.00036	0.005597	0.0014359	1.00018	2.89879	0.999853	0.003741	0.0010456	0.999926
rs1439252	-2.61358	0.999681	0.008938	0.083241	0.999841	-2.89879	0.999853	0.003741	0.37332	0.999926
rs71338572	-2.58003	1.00003	0.009881	0.028029	1.00001	-2.89879	0.999853	0.003741	0.072823	0.999926
rs200625913	3.35829	1.00017	0.0007859	0.48753	1.00009	2.89887	0.99991	0.003742	0.64866	0.999955
rs75109663	3.26535	1.00022	0.001096	0.12578	1.00011	2.89887	0.99991	0.003742	7.5157e-05	0.999955
rs141609648	-3.13047	0.999664	0.001739	0.0030888	0.999832	2.89887	0.99991	0.003742	0.004285	0.999955
rs58965279	-2.94731	1.00021	0.003212	0.083879	1.00011	-2.89887	0.99991	0.003742	7.1683e-05	0.999955
rs377074506	2.92714	1.00009	0.003424	0.12666	1.00005	2.89887	0.99991	0.003742	0.00034189	0.999955
rs8074185	2.92549	1.00034	0.00345	0.25577	1.00017	2.89887	0.99991	0.003742	0.62524	0.999955
rs144622405	2.61423	1.00018	0.008955	0.0026879	1.00009	2.89887	0.99991	0.003742	0.016907	0.999955
rs72700475	-3.86948	1.00025	0.0001095	0.0016811	1.00013	-2.89895	0.999968	0.003743	0.018186	0.999984
rs10795143	3.37673	0.999842	0.0007321	0.63051	0.999921	-2.89895	0.999968	0.003743	0.97365	0.999984
rs410501	-3.36932	1.00019	0.0007553	0.9987	1.0001	2.89895	0.999968	0.003743	0.98486	0.999984
rs3802701	-3.22894	0.999966	0.001242	0.48581	0.999983	-2.89895	0.999968	0.003743	0.32624	0.999984
4:71959735_TA_T	2.87384	0.999887	0.004051	0.1824	0.999943	2.89895	0.999968	0.003743	0.059425	0.999984
rs143030373	2.87446	1.00032	0.004059	0.014907	1.00016	2.89895	0.999968	0.003743	2.807e-05	0.999984
14:75315409_AATCTT_A	-2.71732	1.00023	0.006594	0.29662	1.00012	2.89895	0.999968	0.003743	0.14484	0.999984
rs71513271	-2.64436	1.00027	0.008202	0.262	1.00014	-2.89895	0.999968	0.003743	0.081377	0.999984
rs116353759	2.63773	0.999795	0.008333	0.0015637	0.999897	-2.89895	0.999968	0.003743	0.015763	0.999984
4:121903822_TTAAA_T	4.31923	1.00011	1.569e-05	0.014829	1.00005	-2.89904	1.00003	0.003744	0.00023014	1.00001
rs3831000	3.46255	0.999741	0.0005333	0.010214	0.999871	2.89904	1.00003	0.003744	0.05597	1.00001
rs17741509	3.17116	1.0001	0.00152	0.093236	1.00005	-2.89904	1.00003	0.003744	0.29459	1.00001
rs6462399	-2.85939	1.00027	0.004255	0.67701	1.00014	-2.89904	1.00003	0.003744	0.72949	1.00001
rs187915889	-2.63896	0.999966	0.008314	0.0017222	0.999983	2.89904	1.00003	0.003744	0.014354	1.00001
rs115335016	-3.50387	0.999925	0.0004581	0.025209	0.999963	2.89912	1.00008	0.003745	2.6818e-05	1.00004
rs187978230	-3.08746	1.0003	0.002025	0.0014957	1.00015	-2.89912	1.00008	0.003745	0.013335	1.00004
13:33585410_TA_T	3.08227	1.00017	0.002058	0.083788	1.00009	-2.89912	1.00008	0.003745	0.19959	1.00004
rs3894326	2.93834	1.00023	0.003307	0.038449	1.00012	2.89912	1.00008	0.003745	0.062182	1.00004
rs114611289	-2.80864	0.999743	0.004964	0.068538	0.999872	2.89912	1.00008	0.003745	2.6605e-05	1.00004
12:11225535_TTAA_T	-2.77258	0.999695	0.005547	0.01294	0.999848	-2.89912	1.00008	0.003745	0.0047104	1.00004
rs9767752	-2.71826	1.00019	0.006573	0.70458	1.0001	2.89912	1.00008	0.003745	0.33722	1.00004
rs114495513	2.60821	1.00016	0.009113	0.0022802	1.00008	2.89912	1.00008	0.003745	0.016055	1.00004
rs148879867	-3.44396	0.999979	0.0005731	0.057746	0.99999	2.89921	1.00014	0.003746	0.0003249	1.00007
rs114753881	-2.7313	1.00022	0.00632	0.023861	1.00011	-2.89921	1.00014	0.003746	5.2068e-05	1.00007
rs10244790	2.66622	1.00017	0.007681	0.1532	1.00008	2.89921	1.00014	0.003746	0.0013843	1.00007
rs138957163	3.34387	0.99992	0.0008254	0.062516	0.99996	-2.89929	1.0002	0.003747	5.4991e-05	1.0001
rs2165434	2.68994	0.999958	0.007144	0.025393	0.999979	-2.89929	1.0002	0.003747	0.21191	1.0001
rs76555788	-2.6687	0.999777	0.007601	0.042936	0.999888	-2.89929	1.0002	0.003747	0.00020325	1.0001
rs145700377	-2.60609	1.00007	0.009163	0.004409	1.00003	-2.89929	1.0002	0.003747	0.028378	1.0001
rs1617580	-2.57781	0.999854	0.009932	0.59278	0.999927	-2.89929	1.0002	0.003747	0.79501	1.0001
rs72781589	2.59112	1.00009	0.009573	0.17072	1.00005	-2.89937	1.00026	0.003748	0.13883	1.00013
rs1986800	3.35635	1.00021	0.0007918	0.032894	1.00011	2.89946	1.00031	0.003749	0.15839	1.00016
rs773200074	-3.24463	0.999775	0.001173	0.23164	0.999887	-2.89946	1.00031	0.003749	0.00032809	1.00016
rs6912504	-3.19104	1.00002	0.001418	0.0020014	1.00001	2.89946	1.00031	0.003749	7.8874e-05	1.00016
rs78297458	-2.88355	0.999689	0.003921	0.0025384	0.999845	-2.89946	1.00031	0.003749	0.022506	1.00016
11:71203933_AT_A	2.77914	1.0001	0.005455	0.61328	1.00005	-2.89946	1.00031	0.003749	0.24229	1.00016
rs72801594	2.72371	0.999788	0.006444	0.0057764	0.999894	2.89946	1.00031	0.003749	0.049099	1.00016
rs4130150	2.63641	1.00031	0.008399	0.31482	1.00015	-2.89946	1.00031	0.003749	0.091848	1.00016
rs11522611	4.4472	1.00009	8.716e-06	0.02068	1.00005	2.89754	0.999683	0.00375	0.1178	0.999841
rs11860177	3.51799	0.999996	0.0004348	0.13877	0.999998	2.89754	0.999683	0.00375	0.0014565	0.999841
rs10494825	3.44185	0.99991	0.0005771	0.044709	0.999955	-2.89754	0.999683	0.00375	0.27964	0.999841
rs77493600	-3.38234	1.0002	0.0007205	0.17606	1.0001	2.89754	0.999683	0.00375	0.067621	0.999841
rs11075422	2.73793	0.999945	0.00618	0.53003	0.999973	-2.89754	0.999683	0.00375	0.35898	0.999841
rs17054134	-2.67633	1.00025	0.007458	0.043162	1.00012	-2.89754	0.999683	0.00375	0.05627	0.999841
rs8139613	-3.80818	1.0001	0.0001402	0.34409	1.00005	-2.89762	0.99974	0.003751	0.0062738	0.99987
rs8140055	3.80818	1.0001	0.0001402	0.34409	1.00005	2.89762	0.99974	0.003751	0.0062738	0.99987
rs1363749	3.37926	1.00016	0.0007282	0.81769	1.00008	-2.89762	0.99974	0.003751	0.76315	0.99987
rs116191748	3.22374	0.999841	0.001263	0.013684	0.99992	2.89762	0.99974	0.003751	0.076174	0.99987
rs72923168	-2.84775	0.999823	0.004396	0.041705	0.999911	2.89762	0.99974	0.003751	0.11967	0.99987
rs142051453	3.13737	1.00023	0.001709	0.010982	1.00012	-2.89771	0.999798	0.003752	8.7649e-05	0.999899
rs144891969	-2.86608	1.00006	0.004158	0.0016784	1.00003	2.89771	0.999798	0.003752	0.00072767	0.999899
2:80147715_CA_C	2.68388	0.999907	0.007272	0.035477	0.999954	2.89771	0.999798	0.003752	3.0257e-05	0.999899
rs74693404	-3.48797	0.999985	0.0004866	0.065537	0.999992	2.89779	0.999856	0.003753	0.00013971	0.999928
rs665748	3.47068	0.999814	0.0005179	0.88186	0.999907	-2.89779	0.999856	0.003753	0.90398	0.999928
9:141013262_G_C	-3.21468	0.999802	0.001303	0.016133	0.999901	-2.89779	0.999856	0.003753	0.030074	0.999928
rs116943210	-3.10838	1.00024	0.001886	0.0037419	1.00012	2.89779	0.999856	0.003753	0.029199	0.999928
rs80204237	2.98945	1.0003	0.002803	0.080413	1.00015	-2.89779	0.999856	0.003753	0.041967	0.999928
rs376971300	2.85323	1.00016	0.004334	0.0014663	1.00008	2.89779	0.999856	0.003753	0.00070754	0.999928
rs6601885	2.76126	1.00019	0.005767	0.47051	1.00009	-2.89779	0.999856	0.003753	0.46766	0.999928
rs75686963	-3.7315	1.00027	0.0001911	0.11969	1.00013	-2.89787	0.999913	0.003754	0.0001287	0.999957
rs77928156	-3.33221	1.00013	0.0008629	0.088713	1.00006	2.89787	0.999913	0.003754	0.00015326	0.999957
rs7749487	-3.26535	1.00022	0.001096	0.12609	1.00011	-2.89787	0.999913	0.003754	7.5246e-05	0.999957
rs8062250	-3.43321	1.00012	0.0005974	0.14057	1.00006	-2.89796	0.999971	0.003755	0.0015324	0.999985
rs75865045	3.2739	0.99994	0.00106	0.12632	0.99997	2.89796	0.999971	0.003755	7.7165e-05	0.999985
rs77040973	-3.19202	1.00001	0.001413	0.025197	1.00001	2.89796	0.999971	0.003755	2.4601e-05	0.999985
rs11122282	-3.15098	0.999986	0.001627	0.29258	0.999993	-2.89796	0.999971	0.003755	0.63082	0.999985
rs234362	3.06141	1.00027	0.002209	0.24776	1.00013	-2.89796	0.999971	0.003755	0.012089	0.999985
6:82463477_CTT_C	2.79931	1.00022	0.005131	0.43621	1.00011	2.89796	0.999971	0.003755	0.3145	0.999985
rs79185486	-3.01561	0.999738	0.002558	0.059406	0.999869	2.89804	1.00003	0.003756	0.0001431	1.00001
rs370436	-2.65342	1.00032	0.007988	0.49848	1.00016	-2.89804	1.00003	0.003756	0.23222	1.00001
rs1202054	3.46096	0.999979	0.0005381	0.30627	0.999989	-2.89812	1.00009	0.003757	0.51579	1.00004
rs28380300	-3.08672	0.999821	0.00202	0.11936	0.999911	-2.89812	1.00009	0.003757	0.097634	1.00004
rs7191257	-3.00146	1.00031	0.002695	0.60481	1.00015	2.89812	1.00009	0.003757	0.46094	1.00004
rs2966867	2.93855	0.999697	0.003288	0.9547	0.999848	-2.89812	1.00009	0.003757	0.79851	1.00004
rs17537624	-3.34655	0.999734	0.0008156	0.27375	0.999867	-2.89821	1.00014	0.003758	0.59833	1.00007
rs12739782	-3.26754	1.00033	0.001089	0.14218	1.00016	2.89821	1.00014	0.003758	0.14287	1.00007
rs13102732	3.16058	0.999732	0.00157	0.055095	0.999866	2.89821	1.00014	0.003758	0.31449	1.00007
rs147698311	2.97449	0.999656	0.002925	0.0017607	0.999828	-2.89821	1.00014	0.003758	0.0047475	1.00007
rs562621470	-2.60579	0.999838	0.009155	0.0044598	0.999919	-2.89821	1.00014	0.003758	0.00040403	1.00007
rs7518221	-2.59263	0.999713	0.009504	0.25885	0.999857	-2.89821	1.00014	0.003758	0.64735	1.00007
rs1954381	-3.74178	0.999881	0.0001824	0.0073434	0.999941	-2.89829	1.0002	0.003759	0.049343	1.0001
rs9316776	3.72472	0.999851	0.0001951	0.10375	0.999925	2.89829	1.0002	0.003759	0.44582	1.0001
rs2279530	3.5208	0.999887	0.0004296	0.2308	0.999943	-2.89829	1.0002	0.003759	0.36074	1.0001
rs11965473	2.84442	1.0003	0.004461	0.31384	1.00015	2.89829	1.0002	0.003759	0.22659	1.0001
rs72803595	-2.75999	0.999994	0.00578	0.0063917	0.999997	-2.89829	1.0002	0.003759	0.049609	1.0001
rs13074845	-3.80895	0.999972	0.0001395	0.3067	0.999986	-2.89838	1.00026	0.00376	0.25021	1.00013
rs73878346	3.18308	1.00005	0.001458	0.10955	1.00003	2.89838	1.00026	0.00376	0.00016002	1.00013
rs79027949	2.59405	1.00004	0.009488	0.0032538	1.00002	2.89838	1.00026	0.00376	0.012096	1.00013
5:42956211_TAA_T	3.09747	1.0003	0.001958	0.0025465	1.00015	2.89846	1.00032	0.003761	0.012592	1.00016
rs62423458	-2.82814	1.0001	0.004686	0.13371	1.00005	-2.89846	1.00032	0.003761	0.022328	1.00016
rs75838374	-2.78948	1.00035	0.005295	0.0023874	1.00017	2.89846	1.00032	0.003761	0.010799	1.00016
rs76138779	2.68608	1.00006	0.007233	0.02055	1.00003	-2.89846	1.00032	0.003761	0.1266	1.00016
rs2644635	2.67976	0.999823	0.007357	0.42475	0.999911	2.89846	1.00032	0.003761	0.34604	1.00016
rs852540	2.66318	1.00014	0.007749	0.05072	1.00007	2.89846	1.00032	0.003761	0.086656	1.00016
rs77954327	3.67555	0.999754	0.0002365	0.051073	0.999877	2.89654	0.999684	0.003762	6.1181e-05	0.999842
rs114936665	3.24873	0.999831	0.001157	0.024897	0.999916	-2.89654	0.999684	0.003762	6.9555e-05	0.999842
rs77221067	-2.87209	1.00006	0.00408	0.016489	1.00003	-2.89654	0.999684	0.003762	0.096809	0.999842
rs146504722	2.69346	1.00034	0.007091	0.009355	1.00017	-2.89654	0.999684	0.003762	2.8766e-05	0.999842
rs61850005	-2.72231	1.00023	0.006495	0.13471	1.00012	2.89663	0.999741	0.003763	0.47579	0.999871
rs1571896	-2.60965	0.999733	0.009045	0.88848	0.999866	-2.89663	0.999741	0.003763	0.97244	0.999871
rs80349820	3.41904	1.00002	0.0006286	0.044503	1.00001	-2.89671	0.999799	0.003764	0.00015373	0.999899
rs34136065	-3.15005	1.00003	0.001633	0.60712	1.00002	2.89671	0.999799	0.003764	0.45752	0.999899
rs28702905	-3.13685	0.999906	0.001706	0.030341	0.999953	2.89671	0.999799	0.003764	4.6869e-05	0.999899
rs147272160	-2.99473	0.999818	0.002742	0.039909	0.999909	2.89671	0.999799	0.003764	0.00087339	0.999899
rs73675505	-2.75813	1.0001	0.005818	0.032103	1.00005	2.89671	0.999799	0.003764	0.00021849	0.999899
rs7865719	-2.75142	1.00031	0.005949	0.60814	1.00015	-2.89671	0.999799	0.003764	0.48892	0.999899
rs4072921	3.05359	0.999728	0.002255	0.35647	0.999864	-2.89679	0.999856	0.003765	0.24923	0.999928
rs28526650	-2.88768	0.999775	0.003873	0.034515	0.999888	-2.89679	0.999856	0.003765	7.9984e-05	0.999928
rs117454625	2.78063	0.999734	0.005413	0.0035477	0.999867	2.89679	0.999856	0.003765	0.024577	0.999928
rs2409493	2.68883	0.999874	0.007163	0.83679	0.999937	2.89679	0.999856	0.003765	0.4622	0.999928
rs8128124	3.16974	0.999833	0.001523	0.0036753	0.999916	-2.89688	0.999914	0.003766	0.030004	0.999957
rs118107189	2.76475	0.999823	0.005688	0.0041215	0.999911	-2.89688	0.999914	0.003766	0.03248	0.999957
rs17048170	-2.65806	1.00005	0.007862	0.17322	1.00002	-2.89688	0.999914	0.003766	0.48159	0.999957
rs10516245	3.99437	1.00019	6.507e-05	0.21256	1.00009	-2.89696	0.999971	0.003767	0.0014971	0.999986
rs114624584	3.26193	0.999954	0.001106	0.16394	0.999977	-2.89696	0.999971	0.003767	0.00020497	0.999986
rs80173746	-3.11959	0.999738	0.001806	0.020259	0.999869	2.89696	0.999971	0.003767	0.12315	0.999986
rs116169419	-3.10594	0.999963	0.001896	0.057896	0.999982	2.89696	0.999971	0.003767	0.00033238	0.999986
rs6823832	3.00274	0.999824	0.002671	0.031084	0.999912	2.89696	0.999971	0.003767	3.1894e-05	0.999986
rs12712997	-2.88515	1.0001	0.003916	0.8122	1.00005	2.89696	0.999971	0.003767	0.60747	0.999986
rs7205310	-2.7312	1.00014	0.006318	0.52993	1.00007	2.89696	0.999971	0.003767	0.35899	0.999986
rs4366896	-3.3694	1.00024	0.0007555	0.56402	1.00012	-2.89704	1.00003	0.003768	0.60024	1.00001
rs116606998	-3.15646	1.00029	0.001602	0.0041736	1.00015	2.89704	1.00003	0.003768	0.027795	1.00001
rs773521102	-3.09147	1.0003	0.001998	0.24514	1.00015	-2.89704	1.00003	0.003768	0.095754	1.00001
rs142061942	-2.76641	1.0003	0.005682	0.002307	1.00015	-2.89704	1.00003	0.003768	0.013329	1.00001
rs7198829	-2.74624	1.00017	0.006037	0.53001	1.00009	2.89704	1.00003	0.003768	0.359	1.00001
rs11033864	2.65907	1.00006	0.007839	0.16561	1.00003	2.89704	1.00003	0.003768	0.68721	1.00001
rs531480994	-3.62724	1.00013	0.000287	0.0028321	1.00007	-2.89713	1.00009	0.003769	4.8385e-05	1.00004
rs78853261	3.38335	1.00021	0.0007179	0.050644	1.0001	-2.89713	1.00009	0.003769	7.9262e-05	1.00004
rs76011582	-2.92985	0.999899	0.003388	0.0060916	0.999949	2.89713	1.00009	0.003769	0.020489	1.00004
rs74758151	2.83932	1.00022	0.00453	0.0081887	1.00011	-2.89713	1.00009	0.003769	0.07189	1.00004
rs73780405	-2.73495	0.99996	0.006237	0.035919	0.99998	2.89713	1.00009	0.003769	0.075656	1.00004
rs115261736	4.10253	0.999771	4.07e-05	0.03362	0.999886	2.89721	1.00014	0.00377	0.01369	1.00007
rs34816492	3.18689	0.999928	0.001437	0.16974	0.999964	2.89721	1.00014	0.00377	0.44088	1.00007
rs6557703	3.07701	1	0.002091	0.98276	1	-2.89721	1.00014	0.00377	0.99983	1.00007
rs143465563	-2.80338	1.00027	0.005069	0.001495	1.00014	2.89721	1.00014	0.00377	0.0020528	1.00007
rs3006190	-3.06164	0.999766	0.002196	0.11829	0.999883	-2.89729	1.0002	0.003771	0.45001	1.0001
rs114688962	2.87936	1.00025	0.003994	0.13018	1.00013	-2.89729	1.0002	0.003771	0.00018598	1.0001
rs76417762	2.7639	0.999927	0.005708	0.020671	0.999964	2.89729	1.0002	0.003771	0.086295	1.0001
rs142822988	3.29155	0.999729	0.0009932	0.098233	0.999865	2.89737	1.00026	0.003772	0.00021082	1.00013
rs7949129	2.80521	1.00015	0.005035	0.24555	1.00008	-2.89737	1.00026	0.003772	0.12685	1.00013
rs114649319	2.7737	0.999781	0.005532	0.002727	0.999891	2.89737	1.00026	0.003772	0.018363	1.00013
rs1435851	-3.29099	0.999997	0.0009983	0.56661	0.999998	2.89746	1.00032	0.003773	0.98614	1.00016
rs6792839	-2.84019	1.00013	0.004514	0.10622	1.00007	-2.89746	1.00032	0.003773	0.023507	1.00016
rs146175352	2.71221	1.00015	0.006692	0.014038	1.00008	2.89746	1.00032	0.003773	0.00012381	1.00016
rs9596132	-2.68669	0.999769	0.007203	0.045813	0.999885	-2.89746	1.00032	0.003773	0.00024849	1.00016
rs4901071	-3.8199	0.99995	0.0001334	0.89147	0.999975	-2.89554	0.999683	0.003774	0.85633	0.999842
rs60469771	3.52563	0.999791	0.0004213	0.13876	0.999895	2.89554	0.999683	0.003774	0.0014578	0.999842
rs13390885	3.42432	1.00019	0.0006178	0.91889	1.00009	-2.89554	0.999683	0.003774	0.99997	0.999842
rs145090405	-3.22374	0.999841	0.001263	0.01091	0.99992	2.89554	0.999683	0.003774	9.161e-05	0.999842
rs80139662	2.65248	1.00036	0.008013	0.37312	1.00018	2.89554	0.999683	0.003774	0.035404	0.999842
rs2306981	2.64495	0.999966	0.008168	0.14742	0.999983	2.89554	0.999683	0.003774	0.010217	0.999842
rs35480838	-3.00296	0.999975	0.002673	0.027383	0.999988	-2.89562	0.99974	0.003775	0.13014	0.99987
rs11640993	-2.96667	0.999779	0.003004	0.29888	0.999889	-2.89562	0.99974	0.003775	0.38241	0.99987
rs16933573	2.9125	1.00034	0.003597	0.49229	1.00017	-2.89562	0.99974	0.003775	0.034864	0.99987
rs111337344	2.83549	0.999643	0.004561	0.0052826	0.999821	2.89562	0.99974	0.003775	0.00013411	0.99987
rs114809313	3.37881	0.999888	0.000727	0.098586	0.999944	2.89571	0.999798	0.003776	0.00021093	0.999899
rs73844655	2.72448	0.999617	0.00642	0.048875	0.999809	-2.89571	0.999798	0.003776	0.050568	0.999899
rs60990483	4.34248	1.00022	1.415e-05	0.1339	1.00011	2.89579	0.999855	0.003777	0.44622	0.999928
rs71411672	-3.74074	0.999861	0.0001831	0.0073432	0.999931	-2.89579	0.999855	0.003777	0.049342	0.999928
rs142459193	-3.17985	0.999907	0.001472	0.045759	0.999954	2.89579	0.999855	0.003777	6.3382e-05	0.999928
rs75923089	-3.06154	1.00036	0.00221	0.080582	1.00018	2.89579	0.999855	0.003777	0.008861	0.999928
rs9613889	-2.69414	1.0001	0.007063	0.50582	1.00005	-2.89579	0.999855	0.003777	0.21625	0.999928
rs12717868	-2.66371	0.999779	0.007715	0.035788	0.999889	2.89579	0.999855	0.003777	2.9963e-05	0.999928
rs113987243	3.99844	1.00022	6.4e-05	0.0012622	1.00011	-2.89587	0.999913	0.003778	0.0086459	0.999956
rs79451039	2.73363	0.99973	0.00625	0.074277	0.999865	2.89587	0.999913	0.003778	0.00029339	0.999956
rs4557356	-2.73295	0.99996	0.006275	0.96261	0.99998	-2.89587	0.999913	0.003778	0.99993	0.999956
rs114622902	2.95725	1.00017	0.003109	0.017089	1.00008	2.89596	0.99997	0.003779	8.2082e-05	0.999985
rs115549916	-2.74618	1.00013	0.006036	0.033409	1.00007	2.89596	0.99997	0.003779	3.444e-05	0.999985
rs7766603	-2.6687	0.999777	0.007601	0.33306	0.999888	-2.89596	0.99997	0.003779	0.41721	0.999985
rs4455626	-2.64327	1.0002	0.008224	0.92186	1.0001	2.89596	0.99997	0.003779	0.53624	0.999985
rs551366439	-2.6392	1.00015	0.00832	0.013127	1.00008	2.89596	0.99997	0.003779	2.8348e-05	0.999985
rs12286447	2.60715	1.00012	0.009138	0.088638	1.00006	-2.89596	0.99997	0.003779	0.012923	0.999985
rs3956372	-3.85357	0.999777	0.000116	0.01204	0.999889	-2.89604	1.00003	0.00378	0.050926	1.00001
rs113864335	-3.55005	1.00003	0.0003853	0.14068	1.00001	-2.89604	1.00003	0.00378	0.0015441	1.00001
rs115086843	3.29321	1.00013	0.000992	0.098237	1.00007	2.89604	1.00003	0.00378	0.00021086	1.00001
rs56908630	3.24639	1.00024	0.001172	0.0055536	1.00012	-2.89604	1.00003	0.00378	0.0018305	1.00001
rs1465740	-3.1009	0.999932	0.001928	0.28284	0.999966	-2.89604	1.00003	0.00378	0.63014	1.00001
rs115394581	-2.87913	1.00009	0.003991	0.0012473	1.00004	2.89604	1.00003	0.00378	0.0064737	1.00001
rs116462579	-2.80857	0.999697	0.004963	0.068523	0.999849	2.89604	1.00003	0.00378	2.6587e-05	1.00001
rs8132535	-2.636	1	0.008389	0.83694	1	-2.89604	1.00003	0.00378	0.46207	1.00001
rs9600555	-3.46823	1.00013	0.0005248	0.1125	1.00007	2.89612	1.00008	0.003781	0.35976	1.00004
rs77324515	3.31294	0.999962	0.0009228	0.067288	0.999981	-2.89612	1.00008	0.003781	0.11359	1.00004
rs56841995	-3.18126	1.00016	0.001469	0.081437	1.00008	2.89612	1.00008	0.003781	0.13557	1.00004
rs17748985	2.97041	1.00028	0.002982	0.016283	1.00014	2.89612	1.00008	0.003781	0.084115	1.00004
rs577168675	-2.69245	1.00033	0.007112	0.0013204	1.00017	-2.89612	1.00008	0.003781	0.0094078	1.00004
rs9383317	-3.81576	0.999874	0.0001355	0.29416	0.999937	2.89621	1.00014	0.003782	0.29524	1.00007
rs41266373	3.47576	0.999863	0.0005085	0.063374	0.999931	2.89621	1.00014	0.003782	0.0001836	1.00007
rs116336677	3.16926	1.00016	0.001531	0.0031453	1.00008	2.89621	1.00014	0.003782	0.017896	1.00007
rs148155611	2.98037	1.00025	0.002886	0.10261	1.00013	2.89621	1.00014	0.003782	0.24006	1.00007
rs2389494	2.94674	0.999821	0.003206	0.47943	0.999911	2.89621	1.00014	0.003782	0.84799	1.00007
rs34214540	2.91962	0.999737	0.003496	0.29065	0.999868	2.89621	1.00014	0.003782	0.21942	1.00007
rs34892353	-2.84775	0.999823	0.004396	0.39262	0.999911	2.89621	1.00014	0.003782	0.38255	1.00007
rs72801566	2.74136	1.00026	0.006132	0.024402	1.00013	2.89621	1.00014	0.003782	0.050627	1.00007
rs8025505	-4.71192	0.999966	2.452e-06	0.38841	0.999983	-2.89629	1.0002	0.003783	0.25682	1.0001
rs7790766	3.94207	1.00004	8.083e-05	0.14848	1.00002	-2.89629	1.0002	0.003783	0.00074125	1.0001
rs10899356	-2.76589	0.999923	0.005673	0.71274	0.999961	2.89637	1.00026	0.003784	0.56174	1.00013
rs12602021	2.66244	1.00033	0.007778	0.37249	1.00017	-2.89637	1.00026	0.003784	0.65126	1.00013
rs373067455	-4.08088	0.999943	4.482e-05	0.0030756	0.999972	-2.89645	1.00031	0.003785	0.023498	1.00016
rs75106512	3.70409	1.00005	0.0002123	0.19419	1.00002	-2.89645	1.00031	0.003785	0.040787	1.00016
rs60145385	-3.41732	1.00019	0.0006339	0.061655	1.00009	-2.89645	1.00031	0.003785	0.00029998	1.00016
rs76111418	-3.23277	0.999859	0.001224	0.13985	0.99993	-2.89645	1.00031	0.003785	0.00010028	1.00016
rs11660158	-2.89704	1.00003	0.003768	0.11998	1.00001	-2.89645	1.00031	0.003785	0.22186	1.00016
rs61904289	-2.89838	1.00026	0.00376	0.03769	1.00013	-2.89454	0.99968	0.003786	0.30829	0.99984
rs116002024	2.87347	1.00033	0.004072	0.025068	1.00016	-2.89454	0.99968	0.003786	4.3664e-05	0.99984
rs149291180	-2.79293	0.999948	0.005221	0.097575	0.999974	-2.89454	0.99968	0.003786	0.0088379	0.99984
rs62035921	-2.71697	0.999976	0.006587	0.007642	0.999988	-2.89454	0.99968	0.003786	0.035278	0.99984
rs112227681	3.43461	0.999773	0.0005917	0.14083	0.999886	2.89462	0.999738	0.003787	0.0015381	0.999869
rs150229658	-3.3666	0.999761	0.0007588	0.02228	0.999881	2.89462	0.999738	0.003787	0.00017999	0.999869
rs6899539	3.3374	1.00024	0.0008481	0.67854	1.00012	2.89462	0.999738	0.003787	0.38946	0.999869
21:21513954_TTA_T	-2.8743	1.00021	0.004057	0.19903	1.00011	2.89462	0.999738	0.003787	0.7593	0.999869
rs78572592	2.78964	0.999744	0.005265	0.066352	0.999872	2.89462	0.999738	0.003787	6.169e-05	0.999869
rs116334143	-2.78019	1.00013	0.005439	0.0083119	1.00007	2.89462	0.999738	0.003787	0.042619	0.999869
rs80108453	2.77884	0.999886	0.00545	0.059099	0.999943	-2.89462	0.999738	0.003787	0.00015443	0.999869
rs7791073	3.94348	1.00024	8.063e-05	0.14843	1.00012	-2.8947	0.999795	0.003788	0.00074195	0.999897
rs670341	-3.82754	1.00028	0.00013	0.058961	1.00014	-2.8947	0.999795	0.003788	0.30204	0.999897
rs56003981	-3.75181	0.999901	0.0001753	0.95346	0.999951	-2.8947	0.999795	0.003788	0.99979	0.999897
rs55914922	-2.81931	1.00022	0.004822	0.018551	1.00011	2.8947	0.999795	0.003788	0.10399	0.999897
rs182156208	2.73741	1.0003	0.006208	0.0052375	1.00015	2.8947	0.999795	0.003788	0.00015835	0.999897
rs11134311	2.95926	1.00018	0.003089	0.082787	1.00009	-2.89479	0.999852	0.003789	0.20746	0.999926
rs142140505	2.89021	1.00015	0.003855	0.02908	1.00007	2.89479	0.999852	0.003789	6.9453e-05	0.999926
rs145695446	-2.86266	0.999762	0.004192	0.081583	0.999881	-2.89479	0.999852	0.003789	0.00014324	0.999926
rs79256305	2.68153	0.999647	0.007308	0.21471	0.999824	2.89479	0.999852	0.003789	0.06319	0.999926
rs113216966	3.39965	0.999795	0.000673	0.024007	0.999897	2.89487	0.999909	0.00379	3.8529e-05	0.999955
rs72665913	3.09006	1.00004	0.002002	0.031996	1.00002	2.89487	0.999909	0.00379	0.15876	0.999955
rs72806947	-3.42112	1.00007	0.0006242	0.14042	1.00004	-2.89495	0.999967	0.003791	0.0015316	0.999983
rs8044608	3.42112	1.00007	0.0006242	0.14042	1.00004	2.89495	0.999967	0.003791	0.0015316	0.999983
rs111461256	3.41325	1.00014	0.0006431	0.14036	1.00007	2.89495	0.999967	0.003791	0.0015316	0.999983
rs487958	-2.6886	0.999701	0.007158	0.74488	0.99985	2.89495	0.999967	0.003791	0.40688	0.999983
rs111855316	2.60425	1.00019	0.009221	0.0017719	1.0001	-2.89495	0.999967	0.003791	0.0045765	0.999983
rs8120862	2.58655	0.999654	0.009669	0.04704	0.999827	-2.89495	0.999967	0.003791	3.3624e-05	0.999983
rs538098522	3.40174	0.999845	0.0006683	0.098554	0.999922	2.89503	1.00002	0.003792	0.0002123	1.00001
rs143910176	3.25775	0.999844	0.001121	0.39229	0.999922	-2.89503	1.00002	0.003792	0.22873	1.00001
rs913212	3.25125	1.00015	0.001151	0.24438	1.00008	-2.89503	1.00002	0.003792	0.012139	1.00001
rs7802950	-3.2198	0.999874	0.001281	0.16387	0.999937	2.89503	1.00002	0.003792	0.00028766	1.00001
rs73263439	-2.91068	0.999777	0.003599	0.036972	0.999889	-2.89503	1.00002	0.003792	0.00060501	1.00001
rs4268019	-2.89746	1.00032	0.003773	0.67695	1.00016	-2.89503	1.00002	0.003792	0.72947	1.00001
rs5995410	-2.78111	1.00008	0.005421	0.3057	1.00004	-2.89503	1.00002	0.003792	0.54165	1.00001
rs146434378	3.1295	1.00032	0.001757	0.0017994	1.00016	-2.89512	1.00008	0.003793	0.0041744	1.00004
rs56289895	2.92495	0.999965	0.003444	0.27386	0.999983	2.89512	1.00008	0.003793	0.19673	1.00004
rs5030770	3.73352	0.99974	0.0001881	0.0015184	0.99987	2.8952	1.00014	0.003794	0.012446	1.00007
rs140440383	3.53192	0.999953	0.0004123	0.0011624	0.999977	2.8952	1.00014	0.003794	0.0053917	1.00007
rs140997828	3.41329	1.00017	0.0006432	0.0074437	1.00008	2.8952	1.00014	0.003794	0.014023	1.00007
rs2066059	2.78797	0.99998	0.005303	0.54247	0.99999	2.8952	1.00014	0.003794	0.26139	1.00007
rs12506004	-2.71796	0.999971	0.006567	0.27047	0.999985	-2.8952	1.00014	0.003794	0.28857	1.00007
rs112458831	-2.69077	0.999832	0.007119	0.0025594	0.999916	-2.8952	1.00014	0.003794	0.010879	1.00007
rs16957086	-4.37402	1.00001	1.22e-05	0.0029963	1	2.89528	1.0002	0.003795	0.022354	1.0001
rs34644853	-3.08198	0.999986	0.002056	0.19156	0.999993	2.89528	1.0002	0.003795	0.44712	1.0001
rs7514689	-2.97817	1.00012	0.002903	0.01246	1.00006	-2.89528	1.0002	0.003795	0.037414	1.0001
rs11536409	-2.7256	0.999709	0.006403	0.6761	0.999855	-2.89528	1.0002	0.003795	0.72945	1.0001
rs3794594	2.67637	1.00028	0.007459	0.14949	1.00014	2.89528	1.0002	0.003795	0.43213	1.0001
rs2183505	-3.6519	0.999943	0.0002601	0.89204	0.999971	2.89537	1.00025	0.003796	0.85086	1.00013
rs183973049	-3.12717	1.00011	0.001767	0.0050383	1.00005	2.89537	1.00025	0.003796	0.00018782	1.00013
rs10880285	-2.73777	0.999829	0.006177	0.26208	0.999914	2.89537	1.00025	0.003796	0.14546	1.00013
rs10130553	3.30059	0.999751	0.000962	0.049561	0.999876	-2.89545	1.00031	0.003797	8.151e-05	1.00015
rs58606170	2.84098	0.999988	0.004497	0.01912	0.999994	2.89545	1.00031	0.003797	0.0035515	1.00015
rs185808303	2.66734	1.00026	0.007661	0.0027257	1.00013	2.89545	1.00031	0.003797	0.014821	1.00015
rs2824566	2.58862	0.999709	0.009615	0.4469	0.999855	2.89545	1.00031	0.003797	0.29994	1.00015
6:115589023_CA_C	3.84272	0.999853	0.0001214	0.0093822	0.999927	-2.89353	0.999676	0.003798	3.5709e-05	0.999838
rs576784568	3.84272	0.999853	0.0001214	0.0093822	0.999927	-2.89353	0.999676	0.003798	3.5709e-05	0.999838
rs7189346	3.4203	1.00017	0.0006269	0.13928	1.00009	2.89353	0.999676	0.003798	0.0015302	0.999838
rs55956041	3.29382	0.999892	0.0009871	0.35477	0.999946	-2.89361	0.999733	0.003799	0.00035964	0.999866
rs11380525	-3.24974	0.999841	0.001153	0.42863	0.99992	-2.89361	0.999733	0.003799	0.2846	0.999866
rs3767179	3.18589	0.999931	0.001442	0.85924	0.999966	2.89361	0.999733	0.003799	0.95601	0.999866
rs369491906	-3.33964	0.999785	0.0008367	0.14453	0.999892	2.8937	0.99979	0.0038	0.13175	0.999895
rs75009372	-4.35956	0.999797	1.298e-05	0.14018	0.999899	2.89378	0.999847	0.003801	0.032441	0.999923
rs616714	2.85247	1.00033	0.004351	0.16324	1.00017	2.89378	0.999847	0.003801	0.17329	0.999923
rs861333	-2.78881	0.999864	0.005284	0.69662	0.999932	2.89378	0.999847	0.003801	0.65763	0.999923
rs1911744	-2.73881	0.999858	0.006159	0.46708	0.999929	-2.89378	0.999847	0.003801	0.47522	0.999923
3:57311290_CA_C	3.49315	1.00009	0.0004779	0.53996	1.00004	-2.89386	0.999904	0.003802	0.33173	0.999952
rs1984039	-3.34244	1.00027	0.0008331	0.40107	1.00013	2.89386	0.999904	0.003802	0.28754	0.999952
rs34132264	3.05838	1.00025	0.002231	0.62179	1.00012	-2.89386	0.999904	0.003802	0.79566	0.999952
rs192858790	-2.70242	1.00031	0.006901	0.021278	1.00015	-2.89386	0.999904	0.003802	3.8948e-05	0.999952
rs28827816	3.43243	1.00025	0.0006001	0.14059	1.00013	2.89403	1.00002	0.003804	0.0017176	1.00001
rs73817415	-3.25427	1.00017	0.001139	0.10963	1.00008	2.89403	1.00002	0.003804	0.066791	1.00001
rs116115527	-2.77275	0.999822	0.00555	0.0018428	0.999911	-2.89403	1.00002	0.003804	0.0051093	1.00001
rs2692782	-2.61261	0.999705	0.008965	0.080377	0.999852	-2.89403	1.00002	0.003804	0.00022736	1.00001
rs6552735	-2.6124	1.00031	0.009012	0.96013	1.00015	2.89403	1.00002	0.003804	0.99986	1.00001
rs147016677	-2.58866	0.999737	0.009616	0.0061843	0.999869	2.89403	1.00002	0.003804	4.6343e-05	1.00001
rs142695095	-3.6021	1.00006	0.0003159	0.039826	1.00003	2.89411	1.00008	0.003805	0.0001147	1.00004
rs114350871	-3.19063	0.999768	0.001416	0.045258	0.999884	2.89411	1.00008	0.003805	0.0070332	1.00004
rs60587014	3.03158	0.999722	0.002426	0.056392	0.999861	-2.89411	1.00008	0.003805	0.00055889	1.00004
rs11214493	2.59452	0.999633	0.009446	0.088629	0.999817	-2.89411	1.00008	0.003805	0.012915	1.00004
rs151053953	3.00405	1.00003	0.002665	0.051073	1.00002	-2.89419	1.00013	0.003806	0.00017042	1.00007
rs10147290	-3.27696	0.999973	0.001049	0.050167	0.999987	2.89427	1.00019	0.003807	8.3206e-05	1.00009
rs550051330	3.04367	0.999784	0.002332	0.0013017	0.999892	2.89427	1.00019	0.003807	5.0658e-05	1.00009
rs569569494	-3.00371	0.999806	0.002662	0.0307	0.999903	2.89427	1.00019	0.003807	0.00011877	1.00009
rs1925008	2.92347	1.00032	0.003472	0.12501	1.00016	-2.89427	1.00019	0.003807	0.32009	1.00009
rs62519831	2.79531	1.00022	0.005195	0.067753	1.00011	2.89427	1.00019	0.003807	0.11249	1.00009
rs140925741	-3.28025	1.00015	0.001039	0.094202	1.00008	2.89436	1.00025	0.003808	0.00016697	1.00012
12:112380085_GTTT_G	-3.14449	0.999679	0.001658	0.0051384	0.999839	-2.89436	1.00025	0.003808	0.037102	1.00012
rs10994411	3.03943	1.00028	0.002377	0.55423	1.00014	2.89436	1.00025	0.003808	0.72217	1.00012
rs17162858	3.00491	0.999938	0.002655	0.12536	0.999969	-2.89436	1.00025	0.003808	0.25768	1.00012
rs11181418	-2.73913	1.00009	0.006165	0.26209	1.00005	2.89436	1.00025	0.003808	0.14547	1.00012
8:17244158_GCT_G	-3.8801	1.00005	0.0001045	0.29139	1.00003	-2.89444	1.0003	0.003809	0.43972	1.00015
rs540086474	3.01979	0.999861	0.002526	0.28699	0.999931	2.89444	1.0003	0.003809	0.29556	1.00015
rs111999352	-2.83394	0.999954	0.004596	0.027063	0.999977	-2.89252	0.999669	0.00381	0.00021204	0.999835
rs117573596	-2.83325	1.00018	0.004615	0.0076934	1.00009	2.89452	1.00036	0.00381	0.0018294	1.00018
rs56176828	-2.92174	0.999821	0.003475	0.2738	0.999911	-2.8926	0.999726	0.003811	0.19674	0.999863
rs149295112	2.90308	1.00005	0.003697	0.03452	1.00003	2.8926	0.999726	0.003811	8.0147e-05	0.999863
rs421628	-2.87936	1.00025	0.003994	0.78387	1.00013	2.8926	0.999726	0.003811	0.50814	0.999863
rs7815384	-3.42665	0.999795	0.0006095	0.24862	0.999897	-2.89269	0.999783	0.003812	0.19803	0.999891
rs304527	-3.17116	1.0001	0.00152	0.36216	1.00005	2.89269	0.999783	0.003812	0.52653	0.999891
rs200210002	-2.96096	0.999972	0.003066	0.57703	0.999986	-2.89269	0.999783	0.003812	0.7133	0.999891
rs595230	-2.90867	0.999771	0.003622	0.17557	0.999885	-2.89269	0.999783	0.003812	0.20451	0.999891
rs11175497	2.76991	0.999932	0.005604	0.084478	0.999966	2.89269	0.999783	0.003812	0.10912	0.999891
rs76725364	2.65628	1.00021	0.007914	0.05322	1.00011	-2.89269	0.999783	0.003812	0.033972	0.999891
rs4952534	-3.61887	0.999931	0.0002956	0.35661	0.999965	2.89277	0.99984	0.003813	0.45987	0.99992
9:116944853_AG_A	-3.44507	1.00004	0.0005712	0.021754	1.00002	-2.89277	0.99984	0.003813	0.013888	0.99992
rs10109353	3.18409	1.00006	0.001453	0.58382	1.00003	2.89277	0.99984	0.003813	0.71295	0.99992
rs115007574	-2.67151	0.999631	0.007529	0.016533	0.999816	2.89277	0.99984	0.003813	6.6731e-05	0.99992
rs73065895	-2.58147	1.00037	0.009865	0.13107	1.00018	2.89277	0.99984	0.003813	0.025526	0.99992
5:111141604_TGA_T	3.19145	1.00028	0.00142	0.65824	1.00014	-2.89285	0.999897	0.003814	0.72258	0.999948
rs73443986	-3.09934	1.00022	0.001944	0.26621	1.00011	2.89285	0.999897	0.003814	0.071072	0.999948
rs75649291	-3.05372	0.999815	0.002256	0.0042501	0.999908	-2.89285	0.999897	0.003814	0.026202	0.999948
rs7156666	3.04968	0.999792	0.002286	0.084673	0.999896	2.89285	0.999897	0.003814	0.0002243	0.999948
rs148005182	-2.76618	1.00013	0.005678	0.0014415	1.00007	2.89285	0.999897	0.003814	0.0063922	0.999948
rs12500201	2.58454	0.999647	0.009725	0.42027	0.999823	-2.89285	0.999897	0.003814	0.1435	0.999948
10:88227851_TGA_T	3.01875	0.999833	0.002534	0.0071681	0.999917	2.89293	0.999954	0.003815	4.4267e-05	0.999977
rs1816948	-2.91545	1.00031	0.003562	0.53982	1.00015	2.89293	0.999954	0.003815	0.20686	0.999977
rs75990898	-2.60954	0.999646	0.009042	0.026088	0.999823	-2.89293	0.999954	0.003815	0.023288	0.999977
rs113176218	-3.2058	0.999875	0.001345	0.043758	0.999937	2.89302	1.00001	0.003816	9.6685e-05	1.00001
rs34632742	-3.04612	1.00008	0.00232	0.031301	1.00004	2.89302	1.00001	0.003816	0.0083473	1.00001
rs12967789	2.86871	0.999801	0.004114	0.0063449	0.9999	-2.89302	1.00001	0.003816	0.06136	1.00001
rs76804169	-2.71427	1.0002	0.006653	0.066434	1.0001	-2.89302	1.00001	0.003816	0.00028562	1.00001
rs72881040	2.67999	0.999993	0.007362	0.011384	0.999996	-2.89302	1.00001	0.003816	2.3221e-05	1.00001
rs511296	-3.5372	1.00011	0.000405	0.30831	1.00006	-2.8931	1.00007	0.003817	0.38454	1.00003
rs6754410	3.46301	1	0.0005342	0.18337	1	-2.8931	1.00007	0.003817	0.0034931	1.00003
rs10049102	-3.02969	0.999793	0.002443	0.44406	0.999897	2.8931	1.00007	0.003817	0.26791	1.00003
rs12306356	-2.85077	0.999836	0.004355	0.052247	0.999918	2.8931	1.00007	0.003817	0.00019589	1.00003
rs11782424	-3.22638	1.00024	0.001257	0.58349	1.00012	-2.89318	1.00012	0.003818	0.71292	1.00006
rs116706789	-3.04955	0.999706	0.002285	0.022037	0.999853	2.89318	1.00012	0.003818	5.7259e-05	1.00006
rs551885	3.00922	1.00015	0.002623	0.45583	1.00007	-2.89318	1.00012	0.003818	0.16909	1.00006
rs17727371	2.87339	1.00027	0.004071	0.019274	1.00014	-2.89318	1.00012	0.003818	0.023364	1.00006
18:46770398_CAGG_C	2.74548	1.00035	0.00606	0.0031532	1.00018	2.89318	1.00012	0.003818	0.021077	1.00006
rs58144747	-2.6804	1.0003	0.007371	0.16084	1.00015	2.89318	1.00012	0.003818	0.065026	1.00006
rs76244291	2.60369	0.999764	0.009206	0.070525	0.999882	-2.89318	1.00012	0.003818	9.7211e-05	1.00006
rs2295420	-2.99892	0.99995	0.002708	0.24292	0.999975	-2.89326	1.00018	0.003819	0.62658	1.00009
rs112154764	2.87857	0.999704	0.003984	0.011191	0.999852	-2.89326	1.00018	0.003819	0.011799	1.00009
rs72753975	2.86129	1.00021	0.004227	0.073578	1.0001	-2.89326	1.00018	0.003819	0.14797	1.00009
rs111404378	2.8574	1.00028	0.004282	0.8982	1.00014	-2.89326	1.00018	0.003819	0.85763	1.00009
rs1416332	4.05195	0.999973	5.077e-05	0.14652	0.999987	2.89334	1.00024	0.00382	0.44658	1.00012
rs73972618	2.80151	0.999651	0.005071	0.029103	0.999826	-2.89334	1.00024	0.00382	5.9306e-05	1.00012
rs16885036	2.7771	1.00007	0.005488	0.2041	1.00004	2.89334	1.00024	0.00382	0.02944	1.00012
rs6711882	2.77175	0.999819	0.005567	0.19518	0.999909	-2.89334	1.00024	0.00382	0.18385	1.00012
rs73135418	2.60147	1.00036	0.009308	0.10455	1.00018	2.89334	1.00024	0.00382	8.9632e-05	1.00012
rs115488158	-3.6831	1.00006	0.0002306	0.0049064	1.00003	2.89343	1.0003	0.003821	0.027623	1.00015
rs76828910	-3.02676	0.999843	0.002468	0.07688	0.999922	-2.89343	1.0003	0.003821	8.5923e-05	1.00015
rs72908909	-2.96872	0.999812	0.002985	0.016269	0.999906	-2.89343	1.0003	0.003821	0.084105	1.00015
rs139130237	2.71851	1.00038	0.006578	0.013175	1.00019	-2.89343	1.0003	0.003821	2.7775e-05	1.00015
rs112605402	-2.69858	0.999687	0.006946	0.0013547	0.999844	-2.89343	1.0003	0.003821	0.016868	1.00015
rs116786434	-2.68781	0.999857	0.007184	0.0039588	0.999928	2.89343	1.0003	0.003821	0.021872	1.00015
rs115874792	-2.66999	0.999996	0.007585	0.0070229	0.999998	-2.89343	1.0003	0.003821	6.8282e-05	1.00015
rs10208292	-3.55488	0.99993	0.0003778	0.030742	0.999965	2.89351	1.00035	0.003822	7.1743e-05	1.00018
rs552009375	3.21378	0.999864	0.001308	0.0068957	0.999932	2.89351	1.00035	0.003822	0.0013038	1.00018
rs564223588	2.81636	1.00025	0.004868	0.018466	1.00013	-2.89351	1.00035	0.003822	8.004e-05	1.00018
rs17044063	-2.7855	1.00036	0.005361	0.22542	1.00018	-2.89151	0.99966	0.003822	0.15506	0.99983
rs80005893	-2.7321	1.00007	0.006297	0.067673	1.00004	2.89151	0.99966	0.003822	8.2172e-05	0.99983
rs7963655	-2.66275	0.999813	0.007739	0.014247	0.999906	2.89351	1.00035	0.003822	0.088905	1.00018
rs11214494	-2.61559	0.999687	0.008886	0.088589	0.999844	2.89151	0.99966	0.003822	0.012919	0.99983
rs73135423	2.60476	0.999816	0.009181	0.1045	0.999908	2.89151	0.99966	0.003822	8.9683e-05	0.99983
rs6950612	3.64121	1.00011	0.0002718	0.44096	1.00006	-2.89159	0.999717	0.003823	0.48666	0.999859
rs548887754	-3.44455	0.999736	0.0005701	0.0071171	0.999868	-2.89159	0.999717	0.003823	0.049541	0.999859
rs554179241	-3.03458	0.999723	0.002402	0.036056	0.999861	-2.89159	0.999717	0.003823	0.019468	0.999859
rs77070927	-2.78964	0.999744	0.005265	0.028826	0.999872	-2.89159	0.999717	0.003823	0.13062	0.999859
rs62488670	2.83584	0.999889	0.004566	0.24568	0.999945	2.89167	0.999774	0.003824	0.45231	0.999887
rs10059978	3.20393	0.999957	0.001355	0.69909	0.999978	-2.89176	0.999831	0.003825	0.68375	0.999915
rs737298	3.13214	1.00009	0.001737	0.038373	1.00004	2.89176	0.999831	0.003825	0.18701	0.999915
rs77968770	-2.96718	1.00012	0.003009	0.015977	1.00006	2.89176	0.999831	0.003825	7.2115e-05	0.999915
rs2409494	-2.68575	0.999817	0.007226	0.83678	0.999909	-2.89176	0.999831	0.003825	0.4622	0.999915
rs61461737	-2.67619	1.00015	0.007455	0.11295	1.00007	2.89176	0.999831	0.003825	0.074962	0.999915
rs4642252	-2.64026	1.0002	0.008297	0.69988	1.0001	-2.89176	0.999831	0.003825	0.48513	0.999915
rs4949447	-2.90804	1.00003	0.003638	0.18287	1.00002	2.89184	0.999888	0.003826	0.69348	0.999944
rs191040178	2.74223	1.00017	0.006111	0.0036047	1.00009	2.89184	0.999888	0.003826	0.014436	0.999944
rs145045241	-3.46498	0.999991	0.0005302	0.097014	0.999995	-2.89192	0.999944	0.003827	0.081268	0.999972
rs547491397	-3.36381	0.99989	0.0007677	0.042322	0.999945	2.89192	0.999944	0.003827	8.3684e-05	0.999972
rs79706711	3.17267	0.999791	0.001507	0.12679	0.999895	2.89192	0.999944	0.003827	7.6238e-05	0.999972
rs76775141	3.10986	0.999911	0.00187	0.0012079	0.999956	2.89192	0.999944	0.003827	0.007667	0.999972
rs116292333	2.98583	0.999889	0.002825	0.15415	0.999945	-2.89192	0.999944	0.003827	0.049331	0.999972
rs437445	-2.72836	1.00027	0.006379	0.085304	1.00013	2.89192	0.999944	0.003827	0.2165	0.999972
rs72954193	-2.62761	0.999703	0.008579	0.015305	0.999851	-2.89192	0.999944	0.003827	0.048743	0.999972
rs641385	-3.83321	1.00011	0.0001267	0.10637	1.00006	-2.892	1	0.003828	0.44585	1
rs35684475	-3.48803	1.00002	0.0004867	0.27473	1.00001	-2.892	1	0.003828	0.25235	1
rs10106289	3.41136	1.00021	0.0006481	0.58773	1.0001	2.892	1	0.003828	0.71296	1
rs61840283	2.92686	0.999908	0.003421	0.3928	0.999954	-2.892	1	0.003828	0.38254	1
rs75698961	-2.72759	0.999698	0.006364	0.080985	0.999849	-2.892	1	0.003828	7.0589e-05	1
rs10488643	-2.62265	0.999734	0.008707	0.07907	0.999867	2.892	1	0.003828	7.091e-05	1
rs28479568	3.0505	0.999671	0.002277	0.6825	0.999836	-2.89208	1.00006	0.003829	0.64714	1.00003
rs13077188	-2.73958	0.999691	0.006136	0.33891	0.999845	-2.89208	1.00006	0.003829	0.59682	1.00003
rs111503828	2.6056	0.999694	0.00915	0.011551	0.999847	2.89208	1.00006	0.003829	0.013467	1.00003
1:169163178_TA_T	-3.1934	1.00025	0.00141	0.019325	1.00013	-2.89217	1.00011	0.00383	0.00013607	1.00006
rs75697727	2.93398	0.999985	0.003346	0.025725	0.999992	2.89217	1.00011	0.00383	6.3442e-05	1.00006
rs7744858	-2.6584	1.0003	0.00787	0.34825	1.00015	2.89217	1.00011	0.00383	0.04039	1.00006
rs7758595	-3.90825	1.00013	9.316e-05	0.06296	1.00006	-2.89225	1.00017	0.003831	0.49151	1.00009
rs9603481	3.52977	0.99987	0.0004152	0.29978	0.999935	2.89225	1.00017	0.003831	0.39294	1.00009
rs2808582	3.25899	0.999991	0.001118	0.28283	0.999996	2.89225	1.00017	0.003831	0.6166	1.00009
4:130081188_CCATGGTATTTT_C	-3.25502	1.00001	0.001134	0.005755	1.00001	-2.89225	1.00017	0.003831	0.033591	1.00009
rs112227097	3.06022	1.00014	0.002215	0.085692	1.00007	2.89225	1.00017	0.003831	0.061069	1.00009
rs2402398	2.80049	1.00035	0.005118	0.18676	1.00017	-2.89225	1.00017	0.003831	0.50749	1.00009
rs35815040	2.69068	0.999763	0.007117	0.016882	0.999881	2.89225	1.00017	0.003831	0.10356	1.00009
rs7339452	3.38258	0.999754	0.0007159	0.09839	0.999877	2.89233	1.00023	0.003832	0.00021129	1.00011
rs73066973	-3.25551	0.999701	0.001128	0.15207	0.99985	2.89241	1.00028	0.003833	0.17117	1.00014
rs9299169	-2.81141	1.00029	0.004945	0.86135	1.00014	2.89241	1.00028	0.003833	0.85088	1.00014
rs745985784	2.66583	0.99987	0.007672	0.74995	0.999935	-2.89241	1.00028	0.003833	0.46239	1.00014
rs59448366	-2.61858	0.999681	0.008808	0.040071	0.999841	-2.89241	1.00028	0.003833	0.00014096	1.00014
rs6589684	-2.59514	1.00011	0.009463	0.29674	1.00005	2.89241	1.00028	0.003833	0.20743	1.00014
rs142736339	3.77085	0.999923	0.0001625	0.0015465	0.999961	-2.89249	1.00034	0.003834	0.0098791	1.00017
rs1901453	-3.1097	0.99981	0.001869	0.90345	0.999905	2.89249	1.00034	0.003834	0.99662	1.00017
rs75857012	-3.01161	0.999742	0.002592	0.029629	0.999871	-2.89049	0.99965	0.003834	5.8729e-05	0.999825
rs75573513	2.86107	1.00005	0.004224	0.034567	1.00002	2.89249	1.00034	0.003834	2.5118e-05	1.00017
rs10853518	2.61705	1.00004	0.008872	0.12806	1.00002	-2.89249	1.00034	0.003834	0.24537	1.00017
rs145665405	-2.58812	1.0001	0.009657	0.0035887	1.00005	2.89049	0.99965	0.003834	0.010618	0.999825
rs4424642	3.78992	0.999959	0.0001506	0.78354	0.999979	-2.89058	0.999707	0.003835	0.22129	0.999853
rs13275362	3.19083	0.999896	0.001417	0.58376	0.999948	2.89058	0.999707	0.003835	0.7129	0.999853
rs114533010	-3.10105	1.00003	0.001929	0.032576	1.00002	-2.89058	0.999707	0.003835	0.00031847	0.999853
rs140340027	-2.77944	1.00031	0.00546	0.054899	1.00016	-2.89058	0.999707	0.003835	0.00011589	0.999853
rs140318183	-2.67004	1.00003	0.007586	0.038413	1.00001	2.89058	0.999707	0.003835	0.00011325	0.999853
rs117488023	2.57617	1.00013	0.01	0.019177	1.00007	-2.89058	0.999707	0.003835	0.0078225	0.999853
rs11766392	-2.70434	1.00025	0.006858	0.45159	1.00012	-2.89066	0.999763	0.003836	0.28478	0.999882
rs1081457	-2.82472	0.999805	0.004724	0.012527	0.999903	2.89074	0.99982	0.003837	5.1821e-05	0.99991
rs56259646	-3.21647	0.999671	0.001293	0.062516	0.999836	2.89082	0.999876	0.003838	0.21251	0.999938
2:70432823_CA_C	-3.16006	1.00004	0.001578	0.8144	1.00002	2.89082	0.999876	0.003838	0.43967	0.999938
rs10808529	2.82117	1.00012	0.00479	0.098851	1.00006	-2.89082	0.999876	0.003838	0.11799	0.999938
rs137858283	-2.76697	0.99998	0.005657	0.0020125	0.99999	2.89082	0.999876	0.003838	0.01093	0.999938
rs1986452	3.72812	1.00007	0.0001931	0.46742	1.00003	2.8909	0.999933	0.003839	0.42308	0.999967
8:32815042_TC_T	3.19161	0.999755	0.001411	0.16736	0.999877	-2.8909	0.999933	0.003839	0.28105	0.999967
rs143474489	2.87506	1.00004	0.004041	0.0025261	1.00002	2.8909	0.999933	0.003839	0.022445	0.999967
6:96341859_AG_A	-2.59819	1.00015	0.009382	0.015807	1.00007	2.8909	0.999933	0.003839	4.7168e-05	0.999967
rs223388	2.88784	0.999888	0.003875	0.69344	0.999944	2.89099	0.99999	0.00384	0.48356	0.999995
rs76292630	2.85091	0.999939	0.004357	0.084616	0.999969	2.89099	0.99999	0.00384	0.0012956	0.999995
rs546706782	2.79305	1.00004	0.005223	0.13933	1.00002	2.89099	0.99999	0.00384	0.001166	0.999995
rs112011557	2.78313	1.00009	0.005388	0.024385	1.00005	-2.89099	0.99999	0.00384	0.0011254	0.999995
rs113243309	-2.78313	1.00009	0.005388	0.024385	1.00005	2.89099	0.99999	0.00384	0.0011254	0.999995
rs185184273	-2.65806	1.00005	0.007862	0.0013255	1.00002	-2.89099	0.99999	0.00384	0.0094203	0.999995
rs4451656	-2.60351	1.00039	0.009255	0.28353	1.0002	2.89099	0.99999	0.00384	0.36751	0.999995
rs1379100	-3.17844	0.999649	0.001475	0.12737	0.999825	-2.89107	1.00005	0.003841	7.7729e-05	1.00002
rs76901627	-3.17762	0.99976	0.001481	0.12737	0.99988	-2.89107	1.00005	0.003841	7.7622e-05	1.00002
rs62233395	2.81121	1.00015	0.004942	0.16025	1.00007	-2.89107	1.00005	0.003841	0.17116	1.00002
rs138219182	-2.61586	0.999893	0.008893	0.0071369	0.999946	-2.89107	1.00005	0.003841	6.8274e-05	1.00002
rs532733056	4.44865	0.999842	8.613e-06	0.22687	0.999921	2.89115	1.0001	0.003842	0.075727	1.00005
rs58621292	3.60958	0.999767	0.0003057	0.10769	0.999883	2.89115	1.0001	0.003842	0.061043	1.00005
rs570861548	3.24073	0.999836	0.00119	0.27103	0.999918	2.89115	1.0001	0.003842	0.39681	1.00005
rs145580353	3.16484	0.999902	0.00155	0.030998	0.999951	-2.89115	1.0001	0.003842	0.00015628	1.00005
rs11233653	2.93709	1.00006	0.003315	0.31039	1.00003	-2.89115	1.0001	0.003842	0.38237	1.00005
rs190783329	2.93737	1.00025	0.003318	0.0020214	1.00013	-2.89115	1.0001	0.003842	0.017487	1.00005
rs13021170	2.90136	1.00025	0.003724	0.14411	1.00012	-2.89115	1.0001	0.003842	0.37428	1.00005
rs2202767	-2.78964	0.999744	0.005265	0.44663	0.999872	-2.89115	1.0001	0.003842	0.47525	1.00005
rs141949429	2.72831	1.00023	0.006378	0.0027347	1.00011	2.89115	1.0001	0.003842	0.013359	1.00005
rs2223636	-2.72366	0.99975	0.006443	0.56228	0.999875	2.89115	1.0001	0.003842	0.37826	1.00005
rs9497984	2.70316	1.00012	0.006875	0.087593	1.00006	-2.89115	1.0001	0.003842	0.00015949	1.00005
rs150234672	-2.65509	1.00007	0.007933	0.0043588	1.00003	-2.89115	1.0001	0.003842	0.00026521	1.00005
rs11214497	2.61728	1.00022	0.008878	0.088587	1.00011	-2.89115	1.0001	0.003842	0.012919	1.00005
rs62118191	-2.59072	0.999785	0.009562	0.42223	0.999892	2.89115	1.0001	0.003842	0.080304	1.00005
rs2955776	2.65586	0.999892	0.007904	0.15021	0.999946	2.89123	1.00016	0.003843	0.43228	1.00008
rs75768443	2.59332	1.00024	0.009523	0.01256	1.00012	2.89123	1.00016	0.003843	0.025975	1.00008
rs140807149	-3.41435	1.00021	0.000641	0.0016531	1.0001	2.89131	1.00022	0.003844	0.0072886	1.00011
rs77650762	3.35023	1.00014	0.0008088	0.12326	1.00007	2.89131	1.00022	0.003844	6.9085e-05	1.00011
rs3851614	-3.10274	0.999831	0.001914	0.19074	0.999916	2.89131	1.00022	0.003844	0.44701	1.00011
rs80037539	2.85128	1.00019	0.004362	0.084615	1.0001	2.89131	1.00022	0.003844	0.0012957	1.00011
rs185748235	2.78924	1.00017	0.005291	0.041551	1.00009	-2.89131	1.00022	0.003844	0.027484	1.00011
rs116700809	-2.76137	1.00027	0.005769	0.020891	1.00013	-2.89131	1.00022	0.003844	0.00017024	1.00011
12:130726237_GAGAT_G	-2.69271	0.999782	0.007075	0.112	0.999891	-2.89131	1.00022	0.003844	0.23176	1.00011
10:117569147_TTATA_T	3.66465	0.999809	0.000247	0.0046081	0.999904	-2.89139	1.00027	0.003845	0.027483	1.00014
rs58346398	-3.40324	1.00014	0.0006671	0.14088	1.00007	-2.89139	1.00027	0.003845	0.0015334	1.00014
rs74783179	2.85338	1.00026	0.004336	0.084603	1.00013	2.89139	1.00027	0.003845	0.0012957	1.00014
rs3810786	-2.70853	0.99965	0.006739	0.26266	0.999825	2.89139	1.00027	0.003845	0.14546	1.00014
rs7277905	-2.62707	1.00006	0.008616	0.15993	1.00003	-2.89139	1.00027	0.003845	0.53766	1.00014
rs2539813	-3.76508	1.00004	0.0001666	0.13571	1.00002	-2.89148	1.00033	0.003846	0.001108	1.00016
rs3866162	-3.51454	0.999741	0.000439	0.19037	0.99987	-2.89148	1.00033	0.003846	0.17465	1.00016
rs139063401	3.42727	1.00016	0.0006109	0.002075	1.00008	-2.89148	1.00033	0.003846	0.014757	1.00016
rs9420436	-2.75149	0.999628	0.005914	0.0029046	0.999814	2.89148	1.00033	0.003846	0.020193	1.00016
rs148850762	2.66968	0.999764	0.007578	0.035527	0.999882	-2.89148	1.00033	0.003846	5.0453e-05	1.00016
rs12956266	2.59306	1.00005	0.009516	0.12696	1.00002	2.89148	1.00033	0.003846	0.034637	1.00016
rs59489169	-3.31848	1.00029	0.0009082	0.40181	1.00014	2.88956	0.999694	0.003847	0.48537	0.999847
rs58462474	3.22655	0.999723	0.001249	0.084104	0.999861	-2.88956	0.999694	0.003847	0.00035631	0.999847
rs182433076	-3.10457	0.99972	0.0019	0.0046538	0.99986	-2.88956	0.999694	0.003847	9.0174e-05	0.999847
rs3851613	-3.08154	0.999704	0.002053	0.19142	0.999852	2.88956	0.999694	0.003847	0.44701	0.999847
rs114388600	2.85077	0.999836	0.004355	0.04414	0.999918	2.88956	0.999694	0.003847	3.6277e-05	0.999847
rs7198944	-2.60498	0.999988	0.009187	0.49367	0.999994	-2.88956	0.999694	0.003847	0.15145	0.999847
rs113264586	-2.59321	1.00016	0.00952	0.038218	1.00008	2.88956	0.999694	0.003847	5.8383e-05	0.999847
rs115337049	-3.2349	0.999938	0.001216	0.03568	0.999969	2.88964	0.99975	0.003848	0.00025232	0.999875
rs2968422	-3.22287	0.999922	0.001268	0.95477	0.999961	2.88964	0.99975	0.003848	0.79847	0.999875
rs12189443	2.75847	1.00034	0.005824	0.10743	1.00017	2.88964	0.99975	0.003848	0.2901	0.999875
rs10186484	2.68734	1.00025	0.007217	0.36788	1.00013	-2.88964	0.99975	0.003848	0.19631	0.999875
rs62357000	-3.19749	1.00031	0.001391	0.0071745	1.00015	2.88972	0.999807	0.003849	0.045282	0.999903
rs58444583	-2.66131	1.00023	0.007798	0.060876	1.00012	2.88972	0.999807	0.003849	0.21567	0.999903
rs7936594	2.65611	1.00008	0.00791	0.16532	1.00004	2.88972	0.999807	0.003849	0.68653	0.999903
10:18857550_TTC_T	-2.63658	0.999684	0.008354	0.032086	0.999842	-2.88972	0.999807	0.003849	0.00021641	0.999903
10:18857555_CATT_C	2.63658	0.999684	0.008354	0.032086	0.999842	2.88972	0.999807	0.003849	0.00021641	0.999903
rs148993256	3.60286	0.999924	0.0003144	0.023468	0.999962	-2.8898	0.999863	0.00385	4.0332e-05	0.999932
rs546849971	-3.59921	1.00012	0.0003197	0.001229	1.00006	-2.8898	0.999863	0.00385	0.00035717	0.999932
rs17026835	-3.31561	0.999768	0.0009119	0.15073	0.999884	2.8898	0.999863	0.00385	0.17287	0.999932
rs8077784	-2.84378	0.999844	0.004452	0.23403	0.999922	-2.8898	0.999863	0.00385	0.0009168	0.999932
rs7312746	3.43953	0.999725	0.0005807	0.24677	0.999863	2.88988	0.99992	0.003851	0.063218	0.99996
rs206154	2.61698	0.999981	0.00887	0.7782	0.999991	2.88988	0.99992	0.003851	0.81447	0.99996
rs59298355	2.62245	1.00034	0.008753	0.12684	1.00017	-2.88997	0.999976	0.003852	0.24306	0.999988
rs1387793	3.9384	1.0002	8.23e-05	0.064476	1.0001	2.89005	1.00003	0.003853	0.49118	1.00002
rs55673729	-3.30921	1.00013	0.000937	0.09401	1.00006	2.89005	1.00003	0.003853	0.00018059	1.00002
4:182691151_TAA_T	-3.13782	0.999885	0.0017	0.015207	0.999942	2.89005	1.00003	0.003853	0.025289	1.00002
rs147071653	-3.01256	0.999705	0.002583	0.066898	0.999852	2.89005	1.00003	0.003853	0.00040619	1.00002
rs74113028	-2.95513	1.00009	0.003128	0.041965	1.00004	2.89005	1.00003	0.003853	9.7856e-05	1.00002
rs9569240	-3.59517	1.00009	0.0003246	0.10633	1.00005	-2.89013	1.00009	0.003854	0.44623	1.00004
rs36127248	3.44521	1.00012	0.0005715	0.0071184	1.00006	2.89013	1.00009	0.003854	0.049543	1.00004
rs17171966	-3.31853	0.99972	0.0009019	0.44077	0.99986	-2.89013	1.00009	0.003854	0.19246	1.00004
rs12640611	-3.11992	0.999947	0.001808	0.475	0.999973	-2.89013	1.00009	0.003854	0.70296	1.00004
rs60708749	2.8078	0.999861	0.004982	0.20321	0.99993	2.89013	1.00009	0.003854	0.029324	1.00004
rs373787040	-4.29475	0.999886	1.745e-05	0.14957	0.999943	-2.89021	1.00015	0.003855	0.10154	1.00007
rs139770068	-3.8801	1.00005	0.0001045	0.29141	1.00003	-2.89021	1.00015	0.003855	0.4398	1.00007
rs6500951	-3.32704	1.00003	0.000878	0.63591	1.00001	-2.89021	1.00015	0.003855	0.27901	1.00007
rs11233654	-2.7906	0.999711	0.005248	0.30417	0.999855	2.89021	1.00015	0.003855	0.38207	1.00007
rs4587720	2.63162	0.999714	0.008479	0.22494	0.999857	2.89021	1.00015	0.003855	0.65482	1.00007
rs58468060	4.72232	1.00013	2.339e-06	0.1322	1.00007	2.89029	1.0002	0.003856	0.067357	1.0001
rs8059381	3.52034	1.00019	0.0004321	0.13838	1.0001	2.89029	1.0002	0.003856	0.0014543	1.0001
rs75761668	-3.21825	1.00015	0.001292	0.04161	1.00008	-2.89029	1.0002	0.003856	5.4012e-05	1.0001
rs7913352	3.09338	1.00025	0.001984	0.17791	1.00012	2.89029	1.0002	0.003856	0.056333	1.0001
rs186091046	2.73057	0.999685	0.006306	0.038558	0.999842	-2.89029	1.0002	0.003856	0.00029086	1.0001
rs73732507	-3.43466	0.999799	0.0005918	0.111	0.9999	2.89037	1.00026	0.003857	0.0147	1.00013
rs1971595	3.14673	0.999825	0.001648	0.35913	0.999913	-2.89037	1.00026	0.003857	0.18462	1.00013
rs62260465	-2.89986	0.999906	0.00373	0.53883	0.999953	2.89037	1.00026	0.003857	0.20684	1.00013
rs16957636	2.86817	1.00012	0.004133	0.019371	1.00006	-2.89037	1.00026	0.003857	0.023351	1.00013
rs7807951	2.60498	0.999988	0.009187	0.18455	0.999994	2.89037	1.00026	0.003857	0.56163	1.00013
rs55638527	-2.60277	0.999823	0.009235	0.086685	0.999912	2.89037	1.00026	0.003857	0.29844	1.00013
rs1148919	-3.46156	0.999745	0.0005353	0.41774	0.999873	-2.89046	1.00032	0.003858	0.5029	1.00016
rs187880442	3.08463	0.999761	0.002033	0.029121	0.999881	-2.89046	1.00032	0.003858	0.018171	1.00016
rs114576774	-2.76264	0.999741	0.005721	0.024952	0.99987	-2.89046	1.00032	0.003858	0.00014279	1.00016
rs559437433	3.39792	0.999952	0.0006786	0.09853	0.999976	2.88854	0.999679	0.003859	0.00021195	0.99984
rs148614265	3.26264	0.99978	0.001101	0.062653	0.99989	-2.89054	1.00037	0.003859	5.4444e-05	1.00019
rs7641928	3.21825	1.00015	0.001292	0.084662	1.00008	2.88854	0.999679	0.003859	0.034434	0.99984
rs182868821	-3.03977	0.999851	0.002364	0.0011922	0.999925	-2.89054	1.00037	0.003859	0.01197	1.00019
rs57200348	-2.94703	1.00002	0.003209	0.18355	1.00001	-2.88854	0.999679	0.003859	0.0057564	0.99984
rs9316768	-4.06993	0.999968	4.7e-05	0.1469	0.999984	-2.88862	0.999736	0.00386	0.44658	0.999868
rs114038116	2.57965	0.999728	0.00987	0.0040768	0.999864	-2.88862	0.999736	0.00386	0.011968	0.999868
rs11920964	-2.75019	1.00014	0.005963	0.091826	1.00007	2.8887	0.999792	0.003861	0.07106	0.999896
rs118074246	2.59256	0.999658	0.009502	0.0056941	0.999829	-2.8887	0.999792	0.003861	0.053334	0.999896
rs117420088	-3.69223	1.00013	0.0002227	0.0014793	1.00006	2.88878	0.999848	0.003862	0.0090556	0.999924
rs61854618	3.6353	1.00016	0.0002783	0.047189	1.00008	-2.88878	0.999848	0.003862	0.34235	0.999924
16:33954261_CCTGT_C	-3.43892	0.999955	0.0005837	0.14062	0.999977	-2.88878	0.999848	0.003862	0.0015295	0.999924
16:33962188_GC_G	3.43892	0.999955	0.0005837	0.14062	0.999977	2.88878	0.999848	0.003862	0.0015295	0.999924
rs112721460	-3.43892	0.999955	0.0005837	0.14062	0.999977	-2.88878	0.999848	0.003862	0.0015295	0.999924
rs76939316	3.43892	0.999955	0.0005837	0.14062	0.999977	2.88878	0.999848	0.003862	0.0015295	0.999924
rs8047092	-3.43892	0.999955	0.0005837	0.14062	0.999977	-2.88878	0.999848	0.003862	0.0015295	0.999924
rs2295441	-2.93602	1.00002	0.003325	0.1117	1.00001	2.88878	0.999848	0.003862	0.37117	0.999924
rs115950545	2.69169	0.999773	0.007096	0.01955	0.999887	-2.88878	0.999848	0.003862	2.3404e-05	0.999924
rs536826012	2.58438	1.0003	0.009777	0.0017458	1.00015	-2.88878	0.999848	0.003862	0.0090242	0.999924
rs73280772	-3.23217	1.0001	0.00123	0.0079265	1.00005	2.88886	0.999905	0.003863	8.7585e-05	0.999952
rs114872520	3.21758	0.999741	0.001289	0.041606	0.99987	2.88886	0.999905	0.003863	5.4017e-05	0.999952
5:17033342_GTC_G	2.99238	1.00025	0.002775	0.32144	1.00013	2.88886	0.999905	0.003863	0.19971	0.999952
3:43119101_AC_A	-2.78881	0.999864	0.005284	0.037709	0.999932	-2.88886	0.999905	0.003863	0.00012386	0.999952
rs2326394	2.65873	0.999796	0.007831	0.84214	0.999898	-2.88886	0.999905	0.003863	0.83839	0.999952
rs12506504	-2.60151	0.999625	0.009255	0.44908	0.999812	2.88886	0.999905	0.003863	0.78539	0.999952
rs118039403	3.97905	1.00002	6.922e-05	0.0028918	1.00001	-2.88894	0.999961	0.003864	0.0020653	0.999981
rs8050256	-3.522	0.999999	0.0004283	0.13829	0.999999	-2.88894	0.999961	0.003864	0.0014537	0.999981
rs11861730	-3.51871	0.999834	0.0004327	0.13835	0.999917	-2.88894	0.999961	0.003864	0.0014537	0.999981
rs77845357	-3.38443	1.00025	0.0007155	0.098391	1.00013	-2.88894	0.999961	0.003864	0.00021126	0.999981
rs4491567	3.24974	0.999841	0.001153	0.17705	0.99992	-2.88894	0.999961	0.003864	0.18461	0.999981
3:43104345_GA_G	-3.11034	1.00022	0.001873	0.036969	1.00011	-2.88894	0.999961	0.003864	0.00011094	0.999981
rs151233176	2.97341	1.00028	0.002953	0.0011159	1.00014	2.88894	0.999961	0.003864	0.0050928	0.999981
rs13100417	2.96096	0.999972	0.003066	0.80108	0.999986	2.88894	0.999961	0.003864	0.92568	0.999981
rs143045142	3.26632	1.00019	0.001092	0.12594	1.0001	2.88903	1.00002	0.003865	7.5263e-05	1.00001
5:27355432_AG_A	3.13278	0.99986	0.001729	0.089014	0.99993	2.88903	1.00002	0.003865	0.00015364	1.00001
rs12901022	2.92777	0.999844	0.003409	0.71122	0.999922	2.88903	1.00002	0.003865	0.52152	1.00001
rs12227905	2.70882	0.999868	0.006745	0.26265	0.999934	-2.88903	1.00002	0.003865	0.14547	1.00001
rs112471650	-2.70203	1.00002	0.006893	0.10802	1.00001	2.88903	1.00002	0.003865	0.00014721	1.00001
rs2966844	3.11317	1.00011	0.001853	0.94183	1.00005	-2.88911	1.00007	0.003866	0.82233	1.00004
rs6848107	3.08395	0.999964	0.002042	0.28368	0.999982	2.88911	1.00007	0.003866	0.22062	1.00004
rs149832569	2.72928	1.0002	0.006358	0.0032819	1.0001	2.88911	1.00007	0.003866	0.023084	1.00004
rs2889960	-2.61965	0.999734	0.008784	0.31504	0.999867	2.88911	1.00007	0.003866	0.28926	1.00004
rs147014998	-4.22418	1.00009	2.402e-05	0.012356	1.00004	2.88919	1.00013	0.003867	0.0082254	1.00007
rs113029253	-3.61679	0.999886	0.0002978	0.043937	0.999943	-2.88919	1.00013	0.003867	0.00045511	1.00007
3:38615557_CT_C	3.0658	0.999871	0.002168	0.54276	0.999936	2.88919	1.00013	0.003867	0.71192	1.00007
5:93940742_AAC_A	2.86663	0.999743	0.004139	0.24471	0.999871	-2.88919	1.00013	0.003867	0.27275	1.00007
rs140935493	-2.68985	0.999889	0.007142	0.027061	0.999944	2.88919	1.00013	0.003867	0.0002326	1.00007
rs2800440	2.96893	0.999951	0.002987	0.80418	0.999976	2.88927	1.00019	0.003868	0.85462	1.00009
rs115007199	2.90243	1.0003	0.003713	0.003456	1.00015	-2.88927	1.00019	0.003868	0.011261	1.00009
rs113095691	-2.84056	0.999689	0.004491	0.15176	0.999844	2.88927	1.00019	0.003868	0.18526	1.00009
rs12285283	2.66928	1.00021	0.007614	0.22048	1.0001	-2.88927	1.00019	0.003868	0.00027574	1.00009
rs6679045	-4.06307	1.00003	4.846e-05	0.89222	1.00002	-2.88935	1.00024	0.003869	0.76336	1.00012
rs74707460	-3.1959	0.999939	0.001393	0.035736	0.999969	2.88935	1.00024	0.003869	0.0002506	1.00012
rs2098765	2.80049	1.00035	0.005118	0.85954	1.00017	-2.88935	1.00024	0.003869	0.76328	1.00012
rs116082490	-3.02701	1	0.00247	0.068406	1	-2.88943	1.0003	0.00387	0.00025865	1.00015
rs77221179	-2.99937	1.00025	0.002712	0.01422	1.00012	2.88943	1.0003	0.00387	2.8386e-05	1.00015
rs184091075	2.73326	1.00019	0.006281	0.0029775	1.0001	-2.88943	1.0003	0.00387	0.0066988	1.00015
rs73263007	-3.41938	1.00022	0.0006294	0.075879	1.00011	2.88951	1.00036	0.003871	0.0003541	1.00018
rs475616	3.18328	1.00018	0.001459	0.70788	1.00009	-2.88751	0.999663	0.003871	0.65593	0.999831
rs1344103	3.1452	1.00013	0.001662	0.61918	1.00006	-2.88751	0.999663	0.003871	0.72362	0.999831
rs199778766	-2.97522	1.00015	0.002932	0.026145	1.00007	-2.88751	0.999663	0.003871	5.1496e-05	0.999831
rs229753	2.82513	1.00009	0.00473	0.035594	1.00005	-2.88951	1.00036	0.003871	0.00012848	1.00018
rs7200740	2.70169	0.999772	0.006886	0.52974	0.999886	-2.88751	0.999663	0.003871	0.35896	0.999831
rs60011575	2.67684	0.999883	0.007425	0.11472	0.999942	2.88951	1.00036	0.003871	0.00015031	1.00018
rs72782025	3.22941	1.00025	0.001244	0.011308	1.00013	-2.88759	0.999719	0.003872	0.078013	0.99986
rs11077769	-2.95756	0.999702	0.003092	0.77264	0.999851	-2.88759	0.999719	0.003872	0.99522	0.99986
rs11986889	2.88331	1.00022	0.003943	0.34278	1.00011	2.88759	0.999719	0.003872	0.036531	0.99986
rs190421258	-3.42021	1.00012	0.0006267	0.0016007	1.00006	-2.88768	0.999775	0.003873	0.0019411	0.999888
rs34045283	3.33202	1.00001	0.0008623	0.014499	1.00001	-2.88768	0.999775	0.003873	0.031497	0.999888
rs1736117	2.76782	0.999869	0.005637	0.097455	0.999934	-2.88768	0.999775	0.003873	0.30227	0.999888
19:19269404_GA_G	-3.79543	1.00023	0.0001479	0.2478	1.00011	-2.88776	0.999831	0.003874	0.22738	0.999916
rs78176921	-3.27669	0.999809	0.001048	0.12616	0.999904	-2.88776	0.999831	0.003874	7.731e-05	0.999916
rs6789083	-3.18208	1.00005	0.001463	0.34798	1.00002	2.88776	0.999831	0.003874	0.51618	0.999916
rs114370063	3.05492	0.999947	0.00225	0.030202	0.999974	-2.88776	0.999831	0.003874	6.5783e-05	0.999916
rs6904835	-2.88507	1.00005	0.003915	0.30359	1.00002	-2.88776	0.999831	0.003874	0.26596	0.999916
rs113132210	2.84278	0.999844	0.004466	0.055145	0.999922	-2.88776	0.999831	0.003874	2.6288e-05	0.999916
rs200589214	2.80541	1.00029	0.005038	0.022772	1.00014	-2.88776	0.999831	0.003874	0.00013854	0.999916
16:33926422_CTT_C	-3.44911	1.00006	0.0005629	0.14046	1.00003	-2.88784	0.999888	0.003875	0.0015439	0.999944
16:33958382_TTCTC_T	3.44189	0.999937	0.0005772	0.14053	0.999969	2.88784	0.999888	0.003875	0.0015284	0.999944
rs7705944	-3.25502	1.00001	0.001134	0.45973	1.00001	2.88784	0.999888	0.003875	0.16166	0.999944
rs774974057	-3.16466	0.999783	0.001549	0.47383	0.999892	-2.88784	0.999888	0.003875	0.20409	0.999944
rs67864344	-2.64604	1.00003	0.008146	0.40189	1.00002	2.88784	0.999888	0.003875	0.38258	0.999944
rs79224636	-3.30163	0.999773	0.0009587	0.028268	0.999887	-2.88792	0.999944	0.003876	0.00011567	0.999972
rs188512584	-3.16907	1.00004	0.00153	0.0011397	1.00002	2.88792	0.999944	0.003876	0.0055153	0.999972
rs74018947	-3.11244	1.00028	0.001861	0.058725	1.00014	-2.88792	0.999944	0.003876	0.1717	0.999972
rs115090280	-3.09982	0.999881	0.001934	0.0071675	0.99994	-2.88792	0.999944	0.003876	4.7689e-05	0.999972
rs76157693	-3.07542	1.00027	0.002108	0.019892	1.00014	-2.88792	0.999944	0.003876	0.015507	0.999972
rs111306372	-2.86209	1.00006	0.004211	0.001404	1.00003	2.88792	0.999944	0.003876	0.0047186	0.999972
rs137883624	2.72907	1.00005	0.006354	0.0017045	1.00003	2.88792	0.999944	0.003876	0.0034448	0.999972
rs142381193	-2.61089	0.999919	0.009025	0.0030805	0.99996	2.88792	0.999944	0.003876	0.0065759	0.999972
16:80473479_ATGG_A	-2.92805	1.00003	0.003412	0.10064	1.00002	2.888	1	0.003877	0.39668	1
rs147913671	-2.92805	1.00003	0.003412	0.10064	1.00002	2.888	1	0.003877	0.39668	1
rs9328000	-2.82557	0.999696	0.004707	0.24072	0.999848	-2.888	1	0.003877	0.001384	1
rs7568913	-2.72438	1.00028	0.006457	0.65237	1.00014	-2.888	1	0.003877	0.52832	1
rs2399312	2.60081	0.999851	0.00929	0.36857	0.999926	2.888	1	0.003877	0.92726	1
rs13292227	-3.49928	1.00016	0.0004675	0.19245	1.00008	-2.88808	1.00006	0.003878	0.12097	1.00003
rs62080273	-3.31866	0.999794	0.0009023	0.0040891	0.999897	-2.88808	1.00006	0.003878	0.03246	1.00003
rs74127061	-3.24844	1.00027	0.001164	0.049582	1.00014	-2.88808	1.00006	0.003878	0.00011014	1.00003
rs17647806	2.71352	0.999647	0.006638	0.006833	0.999823	2.88808	1.00006	0.003878	0.051279	1.00003
rs10648496	2.61674	0.999805	0.008864	0.33662	0.999902	2.88808	1.00006	0.003878	0.5975	1.00003
rs2430621	-3.18369	0.999806	0.001451	0.75396	0.999903	2.88816	1.00011	0.003879	0.82941	1.00006
rs45563637	-3.1615	1.00032	0.001575	0.0028884	1.00016	-2.88816	1.00011	0.003879	0.00015284	1.00006
rs11774462	3.10166	0.999784	0.00192	0.12359	0.999892	2.88816	1.00011	0.003879	0.56897	1.00006
rs73403917	-2.7906	0.999711	0.005248	0.20387	0.999855	-2.88816	1.00011	0.003879	0.029439	1.00006
rs74469756	2.67444	1.00033	0.007505	0.035975	1.00016	2.88816	1.00011	0.003879	0.078864	1.00006
rs10740730	3.27297	0.99998	0.001064	0.16573	0.99999	2.88824	1.00017	0.00388	0.44095	1.00008
rs74080900	3.24097	0.999983	0.001191	0.047092	0.999992	2.88824	1.00017	0.00388	0.0038994	1.00008
rs1202051	-2.98296	0.999973	0.002854	0.3475	0.999986	2.88824	1.00017	0.00388	0.51632	1.00008
rs7107046	-3.74866	0.999818	0.0001773	0.78327	0.999909	2.88832	1.00022	0.003881	0.2214	1.00011
rs35827066	-3.4502	1.00012	0.000561	0.0071194	1.00006	-2.88832	1.00022	0.003881	0.049433	1.00011
rs79307057	-3.28594	0.999965	0.001016	0.094147	0.999982	2.88832	1.00022	0.003881	0.00016568	1.00011
rs532521189	2.8407	0.999789	0.004493	0.0016528	0.999894	2.88832	1.00022	0.003881	0.014237	1.00011
8:104730239_CTA_C	2.79806	1.00004	0.005143	0.11907	1.00002	-2.88832	1.00022	0.003881	0.00037736	1.00011
rs75571922	-2.75681	0.99986	0.00583	0.0031617	0.99993	2.88832	1.00022	0.003881	0.0056203	1.00011
rs2118819	-2.625	1	0.008665	0.31509	1	2.88832	1.00022	0.003881	0.28926	1.00011
rs34067522	-2.76361	0.999721	0.005703	0.59324	0.99986	-2.88841	1.00028	0.003882	0.31958	1.00014
rs73389109	-2.6898	0.999854	0.007141	0.21557	0.999927	-2.88841	1.00028	0.003882	0.00037452	1.00014
rs62459245	3.08463	0.999761	0.002033	0.0033461	0.999881	-2.88849	1.00034	0.003883	0.028238	1.00017
rs76625047	3.05558	0.999728	0.00224	0.080537	0.999864	-2.88649	0.999644	0.003883	0.0088739	0.999822
rs7815113	-3.02472	0.999812	0.002484	0.049658	0.999906	-2.88849	1.00034	0.003883	0.00015064	1.00017
rs480132	-3.59317	1.00009	0.0003271	0.69587	1.00005	2.88657	0.9997	0.003884	0.50436	0.99985
rs77861436	3.44645	1.00026	0.0005699	0.0054738	1.00013	2.88657	0.9997	0.003884	0.00062133	0.99985
rs72665914	-3.32929	1.00018	0.0008725	0.032944	1.00009	-2.88657	0.9997	0.003884	0.15843	0.99985
rs13390466	-2.57589	0.999918	0.009992	0.36241	0.999959	2.88657	0.9997	0.003884	0.004988	0.99985
13:68734055_TAAAG_T	3.17596	0.999974	0.001493	0.001131	0.999987	-2.88665	0.999757	0.003885	0.0074953	0.999878
rs3851615	3.11819	1.00012	0.001822	0.19071	1.00006	-2.88665	0.999757	0.003885	0.44701	0.999878
rs12500555	-3.068	1	0.002155	0.50449	1	-2.88665	0.999757	0.003885	0.84807	0.999878
rs60077733	2.79241	1.00029	0.005245	0.079575	1.00015	2.88665	0.999757	0.003885	0.49097	0.999878
rs2739851	2.74467	0.999759	0.006045	0.33624	0.99988	2.88665	0.999757	0.003885	0.040715	0.999878
rs191919744	2.72034	1.00025	0.006535	0.0020061	1.00013	-2.88665	0.999757	0.003885	0.014413	0.999878
rs12880704	-3.84431	1.00016	0.0001212	0.0074257	1.00008	-2.88673	0.999813	0.003886	0.049033	0.999906
rs114704367	-3.41856	0.999742	0.0006275	0.12806	0.999871	-2.88673	0.999813	0.003886	0.00047326	0.999906
10:95718166_TA_T	2.98389	0.999923	0.002844	0.059731	0.999962	-2.88673	0.999813	0.003886	0.25017	0.999906
rs142034874	2.85591	0.99994	0.004289	0.017179	0.99997	2.88673	0.999813	0.003886	8.2471e-05	0.999906
rs10878593	2.81771	0.999793	0.004828	0.2642	0.999897	-2.88673	0.999813	0.003886	0.60113	0.999906
rs2913922	2.79918	1.00013	0.005129	0.31807	1.00006	-2.88673	0.999813	0.003886	0.16722	0.999906
rs80232262	2.74682	0.999868	0.006011	0.070546	0.999934	2.88673	0.999813	0.003886	8.8512e-05	0.999906
rs72801557	2.6962	1.00015	0.007022	0.023935	1.00007	2.88673	0.999813	0.003886	0.050721	0.999906
rs113155018	-2.69644	1.00033	0.007027	0.10938	1.00016	2.88673	0.999813	0.003886	0.00015398	0.999906
rs75735579	3.78324	1.00013	0.0001551	0.021079	1.00006	2.88681	0.999869	0.003887	2.4635e-05	0.999934
rs78378748	-3.7822	1.00011	0.0001557	0.021083	1.00005	-2.88681	0.999869	0.003887	2.4635e-05	0.999934
rs544055491	3.36678	0.999869	0.0007593	0.010417	0.999935	2.88689	0.999925	0.003888	2.1969e-05	0.999962
rs79402726	3.02713	1.00009	0.002471	0.074299	1.00004	2.88689	0.999925	0.003888	0.00023414	0.999962
rs34138305	2.99672	0.999813	0.002724	0.13834	0.999906	-2.88689	0.999925	0.003888	0.048594	0.999962
rs1776094	-2.81164	0.999747	0.004918	0.13495	0.999873	2.88689	0.999925	0.003888	0.22109	0.999962
rs114281975	-2.80189	0.999923	0.005077	0.034632	0.999962	2.88689	0.999925	0.003888	4.1327e-05	0.999962
rs117726132	-2.77204	1.00003	0.005572	0.0013396	1.00001	2.88689	0.999925	0.003888	0.0047426	0.999962
rs12562607	-2.76924	1.00017	0.005627	0.16923	1.00009	2.88689	0.999925	0.003888	0.70236	0.999962
rs61891987	-4.09529	1.00014	4.227e-05	0.006065	1.00007	2.88697	0.999981	0.003889	0.032636	0.99999
rs7183948	-3.69834	1.00019	0.0002176	0.17504	1.00009	2.88697	0.999981	0.003889	0.34744	0.99999
rs4965061	-3.09638	1.00024	0.001964	0.83428	1.00012	2.88697	0.999981	0.003889	0.77441	0.99999
rs142370452	3.07715	1.0001	0.002092	0.59567	1.00005	-2.88697	0.999981	0.003889	0.56041	0.99999
rs56876248	2.95856	0.999704	0.003082	0.04125	0.999852	-2.88697	0.999981	0.003889	0.00011975	0.99999
rs187708356	-2.60833	1.00025	0.009116	0.0017745	1.00013	2.88697	0.999981	0.003889	0.0045763	0.99999
rs62292070	2.59072	0.999785	0.009562	0.0033608	0.999892	-2.88697	0.999981	0.003889	0.0095645	0.99999
rs9541736	-2.58326	1.0002	0.009802	0.13205	1.0001	2.88697	0.999981	0.003889	0.27368	0.99999
rs112977502	3.02393	0.999955	0.002494	0.0030713	0.999977	-2.88705	1.00004	0.00389	0.018703	1.00002
rs6768000	2.98253	0.999685	0.00285	0.12723	0.999842	-2.88705	1.00004	0.00389	0.00022266	1.00002
rs640326	2.88746	1.00032	0.003895	0.23698	1.00016	-2.88705	1.00004	0.00389	0.26737	1.00002
rs28439800	2.87733	1.00023	0.004019	0.034449	1.00012	2.88705	1.00004	0.00389	7.9245e-05	1.00002
rs138140662	-2.79756	0.999685	0.005135	0.0039169	0.999843	-2.88705	1.00004	0.00389	0.00023043	1.00002
rs140940554	2.79656	0.999688	0.005151	0.0028068	0.999844	-2.88705	1.00004	0.00389	0.019268	1.00002
rs59510207	-2.73034	1.00025	0.00634	0.43724	1.00013	-2.88705	1.00004	0.00389	0.22783	1.00002
rs11814610	2.69124	1.00018	0.007129	0.12864	1.00009	2.88705	1.00004	0.00389	0.00044492	1.00002
rs114421037	2.65107	1.00005	0.008027	0.010088	1.00003	-2.88705	1.00004	0.00389	7.8814e-05	1.00002
rs10853519	-2.62707	1.00006	0.008616	0.12796	1.00003	2.88705	1.00004	0.00389	0.24536	1.00002
rs113756811	3.78276	0.999873	0.0001548	0.0063647	0.999937	2.88713	1.00009	0.003891	0.0010547	1.00005
rs12477701	-3.64967	0.999817	0.0002619	0.22196	0.999909	2.88713	1.00009	0.003891	0.45234	1.00005
rs58241662	3.08014	1.00009	0.002071	0.091076	1.00005	-2.88713	1.00009	0.003891	0.001191	1.00005
rs75556607	-2.99439	1.00026	0.002757	0.022353	1.00013	-2.88713	1.00009	0.003891	0.00017472	1.00005
rs77949515	-2.71617	1.00013	0.006611	0.059299	1.00006	2.88713	1.00009	0.003891	8.6256e-05	1.00005
rs76534231	2.69106	1.00004	0.007125	0.013174	1.00002	-2.88713	1.00009	0.003891	0.00011852	1.00005
rs79808567	2.68674	0.999804	0.007204	0.079268	0.999902	2.88713	1.00009	0.003891	0.00039542	1.00005
rs4065489	-3.6027	0.999832	0.0003142	0.41849	0.999916	2.88721	1.00015	0.003892	0.61533	1.00007
rs2107939	-3.46231	1.00018	0.0005368	0.44178	1.00009	-2.88721	1.00015	0.003892	0.28471	1.00007
rs17026839	3.2827	0.999818	0.001026	0.12859	0.999909	-2.88721	1.00015	0.003892	0.17433	1.00007
rs9809902	-2.59775	0.999807	0.00937	0.0030075	0.999903	2.88721	1.00015	0.003892	0.014572	1.00007
rs520440	2.62292	0.999943	0.008714	0.98417	0.999971	2.8873	1.0002	0.003893	0.99998	1.0001
rs12307776	-2.62043	1.00033	0.008804	0.11753	1.00016	-2.8873	1.0002	0.003893	0.23241	1.0001
rs113454947	-3.24097	0.999983	0.001191	0.033038	0.999992	2.88738	1.00026	0.003894	6.991e-05	1.00013
rs79676224	2.61912	1.00009	0.008822	0.085938	1.00005	2.88738	1.00026	0.003894	0.00015383	1.00013
rs115567480	-3.19202	1.00001	0.001413	0.12744	1.00001	-2.88746	1.00032	0.003895	7.8002e-05	1.00016
rs7612352	-3.09889	0.999926	0.001941	0.15389	0.999963	-2.88746	1.00032	0.003895	0.00031065	1.00016
rs7849303	-3.09528	1.00018	0.00197	0.86664	1.00009	2.88746	1.00032	0.003895	0.85093	1.00016
rs149959459	2.7988	0.99986	0.005123	0.079353	0.99993	-2.88746	1.00032	0.003895	0.02041	1.00016
19:10991313_GT_G	2.77103	1.00002	0.005589	0.0011743	1.00001	2.88746	1.00032	0.003895	0.0091875	1.00016
rs2170658	-2.75041	1.0003	0.005967	0.091092	1.00015	-2.88746	1.00032	0.003895	0.15601	1.00016
rs6559444	-2.6556	0.999699	0.007898	0.37055	0.99985	2.88746	1.00032	0.003895	0.15477	1.00016
rs12947764	2.64995	0.999963	0.008048	0.059567	0.999981	2.88746	1.00032	0.003895	0.28944	1.00016
rs1145868	3.17966	0.999783	0.001471	0.46957	0.999892	-2.88554	0.99968	0.003896	0.16028	0.99984
rs114986595	2.97152	0.999674	0.002954	0.017732	0.999837	2.88554	0.99968	0.003896	8.2129e-05	0.99984
rs77646463	-2.70138	1.00028	0.006921	0.048963	1.00014	-2.88554	0.99968	0.003896	0.00030536	0.99984
rs190071956	-3.73458	0.999774	0.0001874	0.0019263	0.999887	2.88562	0.999736	0.003897	0.0050873	0.999868
rs9569454	3.36751	1.0003	0.0007613	0.49679	1.00015	2.88562	0.999736	0.003897	0.59834	0.999868
22:31989463_TGGC_T	-2.99261	0.999742	0.002759	0.027356	0.999871	-2.88562	0.999736	0.003897	0.029208	0.999868
rs188532120	-2.63457	0.999671	0.008403	0.018734	0.999836	2.88562	0.999736	0.003897	5.8255e-05	0.999868
rs3775137	2.61832	1.00025	0.008853	0.53128	1.00012	-2.88562	0.999736	0.003897	0.25662	0.999868
rs552621318	2.93806	1.00004	0.003304	0.0024752	1.00002	2.8857	0.999792	0.003898	2.6331e-05	0.999896
rs36097579	2.65356	0.999668	0.007944	0.43866	0.999834	2.8857	0.999792	0.003898	0.11894	0.999896
rs115301030	2.59743	1.00033	0.009416	0.050145	1.00017	-2.8857	0.999792	0.003898	3.1052e-05	0.999896
rs2850972	3.34248	1.00029	0.0008332	0.014135	1.00014	2.88578	0.999848	0.003899	0.061823	0.999924
rs189024312	3.20623	1.00014	0.001347	0.0025939	1.00007	2.88578	0.999848	0.003899	0.0071844	0.999924
rs62357013	-3.07886	0.99991	0.002076	0.045348	0.999955	-2.88578	0.999848	0.003899	0.20087	0.999924
rs1860122	2.67913	1.00009	0.007387	0.079199	1.00005	2.88578	0.999848	0.003899	0.39285	0.999924
rs4428369	-2.65176	0.99982	0.007996	0.9621	0.99991	-2.88578	0.999848	0.003899	0.99993	0.999924
rs797250	4.15215	1.00007	3.298e-05	0.40111	1.00004	2.88594	0.99996	0.003901	0.61511	0.99998
rs2953120	3.72524	1.00013	0.0001955	0.46743	1.00006	2.88594	0.99996	0.003901	0.42309	0.99998
rs115115038	-2.75737	1.00027	0.00584	0.03517	1.00013	-2.88594	0.99996	0.003901	3.4039e-05	0.99998
rs6980298	3.78838	1.0002	0.0001521	0.44817	1.0001	2.88602	1.00002	0.003902	0.41495	1.00001
rs188482877	-3.6861	1.00006	0.0002279	0.0044728	1.00003	2.88602	1.00002	0.003902	0.011542	1.00001
rs9563387	3.30697	0.99998	0.0009429	0.49797	0.99999	2.88602	1.00002	0.003902	0.59835	1.00001
rs76317437	-3.17742	0.999637	0.00148	0.12738	0.999819	-2.88602	1.00002	0.003902	7.7759e-05	1.00001
rs62209202	3.42816	1.00009	0.0006084	0.0043244	1.00005	-2.8861	1.00007	0.003903	0.011806	1.00004
rs752003318	-3.15445	1.00029	0.001613	0.1125	1.00014	2.8861	1.00007	0.003903	0.061433	1.00004
10:98786246_TAAATA_T	2.78797	0.99998	0.005303	0.0086717	0.99999	2.8861	1.00007	0.003903	0.05809	1.00004
rs10100355	-2.75221	1.00015	0.005927	0.097314	1.00008	-2.8861	1.00007	0.003903	0.35176	1.00004
rs4784466	2.63719	1.00015	0.008369	0.0072126	1.00007	-2.8861	1.00007	0.003903	0.052804	1.00004
rs9689958	-3.40174	0.999845	0.0006683	0.12431	0.999922	-2.88618	1.00013	0.003904	7.4285e-05	1.00006
rs80333054	3.24073	0.999836	0.00119	0.15347	0.999918	-2.88618	1.00013	0.003904	0.00090198	1.00006
rs139024077	3.16484	0.999902	0.00155	0.0016592	0.999951	2.88618	1.00013	0.003904	0.010747	1.00006
rs2066674	3.09732	1.00021	0.001957	0.0050083	1.0001	2.88618	1.00013	0.003904	0.039948	1.00006
rs113342188	2.86077	0.999839	0.00422	0.0058845	0.999919	2.88618	1.00013	0.003904	0.022993	1.00006
rs114928038	2.85376	0.999832	0.004314	0.087931	0.999916	2.88618	1.00013	0.003904	7.5618e-05	1.00006
rs11406645	2.76052	0.999652	0.005754	0.86628	0.999826	-2.88618	1.00013	0.003904	0.32286	1.00006
8:128861586_GA_G	-3.22592	0.999953	0.001255	0.046746	0.999976	2.88626	1.00018	0.003905	6.5377e-05	1.00009
rs113954483	-2.6866	0.9997	0.007201	0.0026573	0.99985	-2.88626	1.00018	0.003905	0.021233	1.00009
rs28457784	2.63222	1.00017	0.008494	0.31493	1.00009	-2.88626	1.00018	0.003905	0.091876	1.00009
2:97880059_GTTTT_G	-3.44602	1.00001	0.000569	0.92223	1.00001	-2.88634	1.00024	0.003906	0.86118	1.00012
rs575779	-3.28827	1.00017	0.00101	0.095334	1.00008	-2.88634	1.00024	0.003906	0.12977	1.00012
rs567170062	2.80135	1.00025	0.0051	0.49302	1.00013	-2.88634	1.00024	0.003906	0.5854	1.00012
rs149335588	-3.68153	1.00029	0.0002328	0.37344	1.00014	-2.88643	1.00029	0.003907	0.42554	1.00015
rs553656997	-3.68153	1.00029	0.0002328	0.37344	1.00014	-2.88643	1.00029	0.003907	0.42554	1.00015
rs117937151	3.30241	1.00025	0.0009614	0.0011635	1.00013	-2.88643	1.00029	0.003907	0.007173	1.00015
rs2138071	-2.78233	1.00024	0.005408	0.7756	1.00012	2.88643	1.00029	0.003907	0.46349	1.00015
4:172959486_CT_C	2.7187	0.999778	0.006542	0.19531	0.999889	-2.88643	1.00029	0.003907	0.46026	1.00015
rs149780534	3.13816	1.0001	0.001702	0.028086	1.00005	2.88651	1.00035	0.003908	0.00011803	1.00018
18:33279956_CA_C	3.0033	1.0002	0.002676	0.057272	1.0001	-2.88651	1.00035	0.003908	0.00027158	1.00018
rs147092903	-2.76167	0.999759	0.005739	0.0026307	0.99988	2.88451	0.999658	0.003908	0.016615	0.999829
rs6674204	-2.58622	1.00017	0.009716	0.96501	1.00009	2.88451	0.999658	0.003908	0.99975	0.999829
rs1873598	2.8639	0.999932	0.004182	0.77295	0.999966	2.88459	0.999713	0.003909	0.99524	0.999857
rs10421752	2.81938	1.00027	0.004823	0.45909	1.00013	-2.88459	0.999713	0.003909	0.55463	0.999857
rs32046	-2.7841	1.00007	0.005371	0.66362	1.00004	2.88459	0.999713	0.003909	0.58509	0.999857
rs6062732	2.65726	1.00019	0.00789	0.31619	1.0001	2.88459	0.999713	0.003909	0.21291	0.999857
rs837471	3.4077	0.999826	0.0006537	0.15474	0.999913	-2.88467	0.999769	0.00391	0.15593	0.999885
rs115211644	3.10151	1.00033	0.001932	0.021672	1.00016	-2.88467	0.999769	0.00391	0.00040317	0.999885
rs3908960	-3.20716	1.0001	0.001342	0.079855	1.00005	2.88475	0.999825	0.003911	0.13556	0.999913
rs56335290	-2.87285	0.999895	0.004064	0.041105	0.999947	-2.88475	0.999825	0.003911	0.22265	0.999913
rs187521260	-2.86034	1.00024	0.004241	0.012299	1.00012	-2.88475	0.999825	0.003911	5.2436e-05	0.999913
rs79095259	2.83503	1.00002	0.004583	0.023979	1.00001	2.88475	0.999825	0.003911	0.00050318	0.999913
rs71417264	-2.75471	0.999789	0.005864	0.061514	0.999894	2.88475	0.999825	0.003911	0.21311	0.999913
rs62074409	2.74456	0.99968	0.006043	0.075753	0.99984	2.88475	0.999825	0.003911	0.046382	0.999913
rs9915156	3.16572	0.999821	0.001544	0.057735	0.99991	-2.88483	0.999881	0.003912	0.00032555	0.99994
rs57541200	-2.80129	1.00021	0.005099	0.17069	1.0001	2.88483	0.999881	0.003912	0.070643	0.99994
rs78192847	-2.71816	1.00012	0.006571	0.035061	1.00006	-2.88483	0.999881	0.003912	3.3966e-05	0.99994
rs7162653	3.62706	1.00003	0.0002868	0.17576	1.00002	-2.88491	0.999937	0.003913	0.34791	0.999968
rs2575902	-3.55794	0.999965	0.0003736	0.10606	0.999982	-2.88491	0.999937	0.003913	0.4462	0.999968
rs144371158	2.90495	0.999969	0.003672	0.02405	0.999984	2.88491	0.999937	0.003913	3.8371e-05	0.999968
rs56246429	-3.45553	0.999728	0.0005473	0.18829	0.999864	-2.88499	0.999992	0.003914	0.68869	0.999996
rs11582460	-2.99227	1.00018	0.002774	0.19881	1.00009	2.88499	0.999992	0.003914	0.14293	0.999996
rs73155555	-2.69257	0.999677	0.007072	0.025372	0.999839	-2.88499	0.999992	0.003914	6.5984e-05	0.999996
rs72889581	-3.17615	1.0001	0.001494	0.050305	1.00005	-2.88507	1.00005	0.003915	6.3954e-05	1.00002
rs2869826	2.58709	1.00007	0.009684	0.42888	1.00003	2.88507	1.00005	0.003915	0.47768	1.00002
rs3816942	-3.1177	0.99981	0.001819	0.1907	0.999905	2.88515	1.0001	0.003916	0.447	1.00005
rs902892	2.91743	1.00029	0.003539	0.76256	1.00015	2.88515	1.0001	0.003916	0.99964	1.00005
rs16938741	-2.89479	0.999852	0.003789	0.57526	0.999926	-2.88515	1.0001	0.003916	0.12086	1.00005
rs73403996	-2.88657	0.9997	0.003884	0.20282	0.99985	-2.88515	1.0001	0.003916	0.029338	1.00005
rs73342988	2.86678	0.999849	0.004141	0.025773	0.999925	2.88515	1.0001	0.003916	0.0065234	1.00005
rs7894202	-2.76527	1.0002	0.005697	0.07448	1.0001	-2.88515	1.0001	0.003916	0.00029406	1.00005
rs10749469	-2.76224	1.00017	0.005749	0.92321	1.00009	-2.88515	1.0001	0.003916	0.80957	1.00005
rs11640554	2.73678	0.999836	0.006196	0.53002	0.999918	-2.88523	1.00016	0.003917	0.35903	1.00008
rs956157	2.61377	0.999828	0.008943	0.44928	0.999914	2.88523	1.00016	0.003917	0.47671	1.00008
rs960187	3.92542	1.00021	8.688e-05	0.38015	1.00011	-2.88531	1.00022	0.003918	0.49878	1.00011
rs479994	3.59277	0.99987	0.0003266	0.69587	0.999935	-2.88531	1.00022	0.003918	0.50436	1.00011
rs2728061	-4.56297	0.999986	5.042e-06	0.97611	0.999993	-2.88539	1.00027	0.003919	0.99997	1.00014
4:161877492_TTTAAC_T	3.42931	1.00018	0.0006065	0.008902	1.00009	2.88539	1.00027	0.003919	0.074461	1.00014
rs304525	3.1285	1.00032	0.001763	0.36051	1.00016	-2.88539	1.00027	0.003919	0.52653	1.00014
15:99254870_TGTG_T	2.6014	1.00031	0.009306	0.2185	1.00015	-2.88539	1.00027	0.003919	0.0077827	1.00014
rs183980613	-3.57985	0.999917	0.0003434	0.0011044	0.999959	-2.88547	1.00033	0.00392	0.0056455	1.00016
rs13121291	-3.30079	0.999875	0.0009627	0.58676	0.999937	2.88547	1.00033	0.00392	0.25711	1.00016
rs2514663	-3.0078	0.999867	0.002628	0.23351	0.999933	2.88547	1.00033	0.00392	0.16526	1.00016
rs111406133	2.96335	1.00023	0.00305	0.015739	1.00012	2.88347	0.999633	0.00392	0.00027047	0.999817
4:85003569_CCT_C	-2.91988	0.99992	0.003499	0.036358	0.99996	2.88355	0.999689	0.003921	4.0046e-05	0.999845
rs75130744	-2.87209	1.00006	0.00408	0.0080279	1.00003	2.88355	0.999689	0.003921	0.070905	0.999845
rs547561104	2.65607	1.00005	0.007909	0.0026532	1.00003	-2.88355	0.999689	0.003921	0.0030062	0.999845
rs116821735	2.62418	1.00014	0.008695	0.037493	1.00007	-2.88355	0.999689	0.003921	0.00020385	0.999845
16:65735320_GAGA_G	4.83994	0.999975	1.298e-06	0.15934	0.999988	2.88371	0.9998	0.003923	0.0071695	0.9999
rs10768234	-2.82197	0.999975	0.004772	0.16972	0.999988	-2.88371	0.9998	0.003923	0.69777	0.9999
rs62645616	-3.43142	1.00025	0.0006023	0.14059	1.00012	-2.88379	0.999856	0.003924	0.0016405	0.999928
3:76715096_TTATATATA_T	3.11389	0.999929	0.001845	0.05148	0.999964	2.88379	0.999856	0.003924	0.10807	0.999928
rs10476496	-2.98367	0.999779	0.002842	0.57893	0.999889	-2.88379	0.999856	0.003924	0.38189	0.999928
rs56083643	-2.7589	0.999924	0.005796	0.0067849	0.999962	2.88379	0.999856	0.003924	0.057657	0.999928
rs34400133	2.65633	1.00025	0.007915	0.0037544	1.00012	2.88379	0.999856	0.003924	0.020699	0.999928
rs7133013	-3.31151	0.999705	0.0009247	0.28958	0.999853	2.88387	0.999912	0.003925	0.12958	0.999956
rs8085289	3.28827	1.00017	0.00101	0.040071	1.00008	-2.88387	0.999912	0.003925	5.5533e-05	0.999956
rs78144844	-3.10955	0.999708	0.001868	0.0017513	0.999854	-2.88387	0.999912	0.003925	0.00021919	0.999956
rs188542359	-3.02314	1.00009	0.002504	0.0044515	1.00005	-2.88387	0.999912	0.003925	0.00041371	0.999956
rs73545341	-2.7909	0.999932	0.005253	0.082877	0.999966	2.88387	0.999912	0.003925	0.034696	0.999956
rs6007447	2.60399	0.999992	0.009214	0.10801	0.999996	-2.88387	0.999912	0.003925	0.19153	0.999956
rs142125639	3.71886	0.999923	0.0001999	0.0087046	0.999962	-2.88395	0.999967	0.003926	3.0668e-05	0.999984
rs76936644	3.07743	1.00028	0.002094	0.0014668	1.00014	-2.88395	0.999967	0.003926	0.0043397	0.999984
rs9385442	-2.60143	1.00033	0.009307	0.048895	1.00017	2.88395	0.999967	0.003926	0.083315	0.999984
rs143054418	3.05398	0.999989	0.002258	0.0013145	0.999995	2.88403	1.00002	0.003927	0.0022576	1.00001
rs58211939	2.75971	0.99979	0.005775	0.20396	0.999895	2.88403	1.00002	0.003927	0.029433	1.00001
rs150683494	3.77116	1.00009	0.0001627	0.0027223	1.00004	-2.88411	1.00008	0.003928	0.018107	1.00004
rs74602199	-3.1433	1.00019	0.001674	0.029876	1.0001	-2.88411	1.00008	0.003928	0.1074	1.00004
rs58979017	3.11748	1.00031	0.00183	0.41586	1.00015	-2.88411	1.00008	0.003928	0.057643	1.00004
rs189462585	3.26988	0.999924	0.001075	0.0012284	0.999962	2.88419	1.00013	0.003929	0.0047013	1.00007
rs77117372	-3.05142	1.00028	0.002284	0.044314	1.00014	-2.88419	1.00013	0.003929	5.1457e-05	1.00007
rs112416528	-2.6213	1.00023	0.008775	0.032802	1.00012	2.88419	1.00013	0.003929	0.00079291	1.00007
rs72752762	3.53674	0.999852	0.0004043	0.074808	0.999926	-2.88427	1.00019	0.00393	0.20693	1.00009
rs59470622	3.52457	0.999758	0.0004228	0.067018	0.999879	-2.88427	1.00019	0.00393	7.8023e-05	1.00009
rs72711654	2.96434	1.00023	0.00304	0.0023091	1.00011	-2.88427	1.00019	0.00393	0.01656	1.00009
rs112335122	-2.89269	0.999783	0.003812	0.0044541	0.999891	2.88427	1.00019	0.00393	0.016232	1.00009
rs1202047	4.00264	0.999822	6.245e-05	0.34902	0.999911	-2.88435	1.00025	0.003931	0.51634	1.00012
rs192356684	-3.36729	1.00017	0.0007607	0.0013728	1.00009	-2.88435	1.00025	0.003931	0.0087919	1.00012
rs147830694	3.2257	0.999811	0.001254	0.0057881	0.999906	-2.88435	1.00025	0.003931	0.017638	1.00012
rs147934815	-2.97268	0.999787	0.002946	0.0010906	0.999893	2.88435	1.00025	0.003931	0.0076122	1.00012
rs58567527	2.77062	0.999729	0.005582	0.048942	0.999864	-2.88435	1.00025	0.003931	8.1317e-05	1.00012
rs10103822	3.09293	0.999957	0.001981	0.34228	0.999979	2.88443	1.0003	0.003932	0.066451	1.00015
rs234335	-2.97691	0.999941	0.00291	0.26708	0.99997	2.88443	1.0003	0.003932	0.012114	1.00015
rs7636829	-2.78899	0.999995	0.005287	0.76813	0.999998	-2.88443	1.0003	0.003932	0.42547	1.00015
rs3803737	2.57555	0.999649	0.009982	0.68828	0.999824	2.88443	1.0003	0.003932	0.28617	1.00015
rs2054705	3.78671	0.999847	0.0001523	0.30109	0.999924	-2.88451	1.00036	0.003933	0.77848	1.00018
rs3820306	-3.19728	1.00018	0.00139	0.85927	1.00009	-2.88451	1.00036	0.003933	0.95601	1.00018
17:72774921_CCCCACCCT_C	-3.08536	1.00023	0.002038	0.16379	1.00012	-2.88451	1.00036	0.003933	0.047191	1.00018
rs534330901	-2.61901	1.00001	0.008819	0.0071928	1	2.88451	1.00036	0.003933	0.00087573	1.00018
rs61655884	3.29206	1.00004	0.000995	0.045835	1.00002	-2.88259	0.999718	0.003934	0.0070405	0.999859
rs116415554	3.21014	1.00009	0.001328	0.080385	1.00004	-2.88259	0.999718	0.003934	9.8732e-05	0.999859
rs73714778	-3.14948	1.00031	0.001641	0.093896	1.00015	2.88259	0.999718	0.003934	0.0001173	0.999859
rs961333	3.03669	0.999796	0.002387	0.42781	0.999898	-2.88259	0.999718	0.003934	0.31287	0.999859
rs8076152	2.85931	1.00022	0.004254	0.26966	1.00011	2.88259	0.999718	0.003934	0.34487	0.999859
rs140586940	2.71262	0.999717	0.00666	0.014037	0.999859	2.88259	0.999718	0.003934	0.00023354	0.999859
rs7313875	-3.24717	1.00011	0.001167	0.27337	1.00005	2.88267	0.999774	0.003935	0.60046	0.999887
rs6788911	2.95178	0.999852	0.003155	0.31788	0.999926	-2.88267	0.999774	0.003935	0.067795	0.999887
rs79506735	2.79948	0.999627	0.005102	0.0019872	0.999814	-2.88267	0.999774	0.003935	0.0003996	0.999887
rs45463296	-3.92209	1.00005	8.785e-05	0.008338	1.00002	2.88275	0.999829	0.003936	0.030836	0.999915
rs7912792	-3.27998	0.999988	0.001038	0.16556	0.999994	-2.88275	0.999829	0.003936	0.4409	0.999915
rs73987813	3.07786	0.999912	0.002083	0.31835	0.999956	-2.88283	0.999885	0.003937	0.045619	0.999942
rs57183954	2.85204	1.00003	0.004345	0.047514	1.00001	-2.88283	0.999885	0.003937	8.6094e-05	0.999942
rs117163797	-2.81407	1.00005	0.004894	0.0014636	1.00003	2.88283	0.999885	0.003937	0.0047389	0.999942
rs35809380	-2.79167	0.999764	0.005233	0.030048	0.999882	-2.88283	0.999885	0.003937	0.021715	0.999942
rs114713814	2.74061	0.999716	0.006118	0.0075314	0.999858	2.88283	0.999885	0.003937	6.9077e-05	0.999942
rs57257419	2.62664	0.999725	0.008605	0.21616	0.999863	2.88283	0.999885	0.003937	0.00035426	0.999942
rs60881533	2.62664	0.999725	0.008605	0.21616	0.999863	2.88283	0.999885	0.003937	0.00035426	0.999942
rs6420176	-2.60469	0.999759	0.009179	0.49525	0.999879	-2.88283	0.999885	0.003937	0.75363	0.999942
rs4864396	-2.77773	0.999809	0.005465	0.77556	0.999905	2.88291	0.99994	0.003938	0.4635	0.99997
rs60960194	2.64953	0.999646	0.008038	0.11493	0.999823	-2.88291	0.99994	0.003938	0.25004	0.99997
rs10761371	-2.62707	1.00006	0.008616	0.95907	1.00003	-2.88291	0.99994	0.003938	0.97234	0.99997
rs113529047	-3.05745	1.00029	0.002239	0.0043911	1.00015	-2.88299	0.999996	0.003939	0.026246	0.999998
rs112392299	2.84019	1.00013	0.004514	0.10565	1.00007	-2.88299	0.999996	0.003939	0.1831	0.999998
rs72638135	3.30348	1.00029	0.0009582	0.033394	1.00015	-2.88307	1.00005	0.00394	0.00070395	1.00003
rs34820017	3.04638	1.00025	0.002322	0.43819	1.00012	-2.88307	1.00005	0.00394	0.18161	1.00003
rs75504138	2.91068	0.999777	0.003599	0.0013041	0.999889	2.88307	1.00005	0.00394	0.0080965	1.00003
21:22684103_TA_T	2.80129	1.00021	0.005099	0.68308	1.0001	2.88307	1.00005	0.00394	0.77091	1.00003
rs8058403	3.43316	1.00009	0.0005973	0.14057	1.00005	2.88315	1.00011	0.003941	0.0015386	1.00005
rs78731879	-3.39581	0.999886	0.0006833	0.17735	0.999943	2.88315	1.00011	0.003941	0.025282	1.00005
rs6028276	-3.35238	1.00023	0.0008034	0.15783	1.00011	-2.88315	1.00011	0.003941	0.16566	1.00005
rs913235	-2.67089	0.999915	0.00756	0.0278	0.999957	2.88315	1.00011	0.003941	0.17479	1.00005
rs77509579	-3.83893	0.999962	0.0001235	0.0074242	0.999981	-2.88323	1.00016	0.003942	0.049046	1.00008
rs138673983	-3.39532	1.00019	0.0006871	0.010176	1.0001	-2.88323	1.00016	0.003942	0.00018846	1.00008
rs2859305	2.94851	0.999669	0.003183	0.54671	0.999834	2.88323	1.00016	0.003942	0.51566	1.00008
rs112009952	-2.60469	0.999759	0.009179	0.048946	0.999879	2.88323	1.00016	0.003942	0.00037844	1.00008
rs35396013	2.59019	1.00015	0.009603	0.0091927	1.00007	-2.88323	1.00016	0.003942	0.055978	1.00008
rs78474718	3.61171	0.999837	0.0003035	0.015407	0.999919	-2.88331	1.00022	0.003943	2.6032e-05	1.00011
rs59024024	-3.25051	0.999696	0.001148	0.12613	0.999848	-2.88331	1.00022	0.003943	7.5464e-05	1.00011
rs35716896	-2.89403	1.00002	0.003804	0.18921	1.00001	2.88331	1.00022	0.003943	0.12751	1.00011
rs3810789	-2.70815	1.00011	0.006772	0.26267	1.00005	2.88331	1.00022	0.003943	0.14546	1.00011
rs146982107	-2.66083	0.999873	0.007787	0.001884	0.999937	-2.88331	1.00022	0.003943	4.3976e-05	1.00011
8:130316982_CAAAAAACA_C	2.61505	1.00004	0.008924	0.037287	1.00002	-2.88331	1.00022	0.003943	0.00011098	1.00011
rs1410372	-2.58566	0.999734	0.0097	0.10938	0.999867	-2.88331	1.00022	0.003943	0.025258	1.00011
rs686431	-2.99926	1.00017	0.002711	0.19271	1.00009	-2.88339	1.00027	0.003944	0.018588	1.00014
rs9895878	2.98799	0.999993	0.002808	0.035848	0.999997	-2.88339	1.00027	0.003944	3.459e-05	1.00014
rs521270	2.65933	1.00025	0.007845	0.87162	1.00012	-2.88339	1.00027	0.003944	0.99986	1.00014
rs183634672	-3.49338	1.00022	0.0004783	0.010778	1.00011	2.88347	1.00033	0.003945	2.6904e-05	1.00016
rs6601886	-2.76011	1.00008	0.005782	0.47053	1.00004	2.88347	1.00033	0.003945	0.46776	1.00016
rs10209314	-2.60006	1.00005	0.009324	0.36163	1.00002	2.88347	1.00033	0.003945	0.0049824	1.00016
rs114513462	-3.83238	1.0002	0.0001273	0.10892	1.0001	2.88155	0.99969	0.003946	0.00045274	0.999845
rs1202059	3.47978	0.999873	0.000501	0.30578	0.999936	-2.88155	0.99969	0.003946	0.51596	0.999845
rs114931534	2.60719	1.00015	0.009139	0.026361	1.00007	2.88155	0.99969	0.003946	0.00011022	0.999845
rs7564928	3.23324	1.00015	0.001226	0.29932	1.00007	-2.88163	0.999746	0.003947	0.38247	0.999873
rs184027363	2.63867	0.99975	0.008307	0.0016531	0.999875	-2.88163	0.999746	0.003947	0.016139	0.999873
rs2008400	-4.0505	0.999752	5.089e-05	0.7084	0.999876	2.88171	0.999801	0.003948	0.47029	0.9999
rs575713725	2.79038	1.00027	0.005277	0.0015901	1.00014	2.88171	0.999801	0.003948	0.0001671	0.9999
rs57391768	-2.67615	1.00011	0.007454	0.10934	1.00006	-2.88171	0.999801	0.003948	0.025259	0.9999
rs79895454	2.57767	0.999746	0.009928	0.034599	0.999873	-2.88171	0.999801	0.003948	0.060179	0.9999
rs75247970	-4.15297	0.999985	3.281e-05	0.0063026	0.999992	2.88179	0.999856	0.003949	0.032652	0.999928
rs9904188	-3.43257	0.999751	0.000596	0.054803	0.999875	2.88179	0.999856	0.003949	0.00042917	0.999928
rs6449950	-2.73104	1.00003	0.006315	0.962	1.00001	-2.88179	0.999856	0.003949	0.99993	0.999928
rs72948266	2.6442	1.00015	0.008198	0.12598	1.00007	-2.88179	0.999856	0.003949	0.032643	0.999928
rs2964484	3.67814	1.00008	0.0002352	0.66513	1.00004	2.88187	0.999912	0.00395	0.73551	0.999956
rs7339446	3.38262	0.999777	0.000716	0.098389	0.999888	2.88187	0.999912	0.00395	0.00021019	0.999956
rs201825462	-3.13622	1.00014	0.001714	0.089022	1.00007	-2.88187	0.999912	0.00395	0.00015271	0.999956
10:55344987_CA_C	-2.91397	0.999982	0.003568	0.086037	0.999991	2.88187	0.999912	0.00395	0.00048241	0.999956
rs6065586	-2.86802	1.00001	0.004131	0.2527	1.00001	-2.88187	0.999912	0.00395	0.14596	0.999956
rs35105828	2.6928	0.999852	0.007077	0.14863	0.999926	2.88187	0.999912	0.00395	0.1073	0.999956
rs2654725	-2.62142	1.00032	0.008778	0.49822	1.00016	-2.88187	0.999912	0.00395	0.23236	0.999956
rs10968170	3.47518	1.0001	0.0005112	0.36914	1.00005	-2.88195	0.999967	0.003951	0.13441	0.999983
rs117880936	3.46374	0.999852	0.0005317	0.026378	0.999926	2.88195	0.999967	0.003951	0.17373	0.999983
rs113473103	2.77557	0.999693	0.005496	0.077991	0.999846	2.88195	0.999967	0.003951	0.0001639	0.999983
rs62069445	-2.74066	0.999755	0.006119	0.66912	0.999878	-2.88203	1.00002	0.003952	0.65402	1.00001
rs10800713	4.05664	0.999821	4.963e-05	0.83593	0.999911	2.88211	1.00008	0.003953	0.71308	1.00004
rs75250223	-3.67566	0.999813	0.0002366	0.02144	0.999906	-2.88211	1.00008	0.003953	0.00027747	1.00004
rs117930236	2.9659	0.999931	0.003016	0.019474	0.999965	-2.88211	1.00008	0.003953	0.12653	1.00004
rs881439	2.7111	1.00007	0.00671	0.28248	1.00004	2.88211	1.00008	0.003953	0.41911	1.00004
rs8104053	-3.40566	0.9998	0.0006584	0.65488	0.9999	-2.88219	1.00013	0.003954	0.57097	1.00007
rs184414626	-3.37113	1.00007	0.0007493	0.012081	1.00004	-2.88219	1.00013	0.003954	2.384e-05	1.00007
rs572893	3.26945	1.00028	0.001081	0.095408	1.00014	2.88219	1.00013	0.003954	0.12977	1.00007
rs12596474	-2.96847	1.00031	0.003002	0.29888	1.00016	-2.88219	1.00013	0.003954	0.38244	1.00007
rs10472579	-2.85279	0.999853	0.004328	0.48761	0.999926	2.88219	1.00013	0.003954	0.847	1.00007
rs9789315	2.77092	0.999939	0.005587	0.45888	0.99997	-2.88219	1.00013	0.003954	0.55456	1.00007
rs114013885	2.75813	1.0001	0.005818	0.028167	1.00005	2.88219	1.00013	0.003954	0.00021197	1.00007
rs116418251	-3.05331	1.0002	0.002268	0.035483	1.0001	2.88227	1.00019	0.003955	0.00025218	1.00009
rs60938104	2.91285	0.999895	0.003578	0.29067	0.999948	2.88227	1.00019	0.003955	0.21922	1.00009
rs78445450	-3.63116	1.00009	0.0002825	0.11479	1.00004	-2.88235	1.00024	0.003956	0.00010879	1.00012
rs16862182	-3.19535	1.00022	0.0014	0.028093	1.00011	-2.88235	1.00024	0.003956	0.00011663	1.00012
rs7010338	-2.95756	0.999702	0.003092	0.15172	0.999851	2.88235	1.00024	0.003956	0.18604	1.00012
rs12280570	-2.89571	0.999798	0.003776	0.020469	0.999899	-2.88235	1.00024	0.003956	2.4114e-05	1.00012
rs77774098	2.78773	0.999805	0.005299	0.035326	0.999902	-2.88235	1.00024	0.003956	3.4496e-05	1.00012
rs767149600	-2.76114	1.0001	0.005765	0.0081315	1.00005	2.88235	1.00024	0.003956	0.00012311	1.00012
rs74018946	2.75742	1.00031	0.005841	0.11001	1.00015	2.88235	1.00024	0.003956	0.17176	1.00012
rs115377047	-3.42034	1.0002	0.000627	0.12806	1.0001	-2.88243	1.0003	0.003957	0.00048343	1.00015
rs80339021	-3.34679	0.999876	0.0008163	0.0068776	0.999938	-2.88243	1.0003	0.003957	0.038856	1.00015
rs78345704	3.10519	1.00012	0.001904	0.0013039	1.00006	-2.88243	1.0003	0.003957	0.0096986	1.00015
rs11542154	2.96086	0.999904	0.003065	0.0026573	0.999952	-2.88243	1.0003	0.003957	0.023466	1.00015
rs4813558	2.95125	1.00017	0.00317	0.11938	1.00008	2.88243	1.0003	0.003957	0.039634	1.00015
rs149958167	-2.73029	1.00021	0.006339	0.011264	1.00011	2.88243	1.0003	0.003957	0.0001375	1.00015
rs190305151	2.71477	0.999831	0.006623	0.0020129	0.999916	2.88243	1.0003	0.003957	0.0002307	1.00015
rs57477607	-2.68217	1.00012	0.007322	0.11329	1.00006	2.88243	1.0003	0.003957	0.076756	1.00015
rs11688179	-2.66171	0.999779	0.007761	0.025341	0.999889	2.88243	1.0003	0.003957	0.21174	1.00015
rs138143367	-3.23572	0.999829	0.001211	0.0033352	0.999915	2.88051	0.99966	0.003958	7.023e-05	0.99983
rs59333181	3.00934	1.00022	0.002624	0.078364	1.00011	-2.88251	1.00035	0.003958	0.13552	1.00018
rs78516618	-2.5931	1.00008	0.009517	0.0049247	1.00004	-2.88051	0.99966	0.003958	0.0001281	0.99983
rs4647529	2.58435	1.00027	0.009776	0.64689	1.00013	2.88051	0.99966	0.003958	0.40908	0.99983
rs901583	-3.14165	0.99978	0.001676	0.16842	0.99989	-2.88059	0.999715	0.003959	0.13878	0.999858
rs62468395	-2.7009	0.999924	0.006911	0.089999	0.999962	2.88059	0.999715	0.003959	0.097619	0.999858
rs113790883	2.66043	1.00032	0.007824	0.076562	1.00016	-2.88059	0.999715	0.003959	0.00011272	0.999858
rs562237702	2.65218	1.00014	0.008006	0.0082279	1.00007	-2.88059	0.999715	0.003959	4.4109e-05	0.999858
rs72878977	3.46166	0.999804	0.0005355	0.10316	0.999902	2.88067	0.999771	0.00396	0.00015347	0.999885
rs72701902	3.32704	1.00003	0.000878	0.04837	1.00001	2.88067	0.999771	0.00396	0.11311	0.999885
rs144725521	3.1323	1.00019	0.001738	0.0036827	1.0001	-2.88067	0.999771	0.00396	0.00020749	0.999885
rs72809233	3.05572	0.999815	0.002241	0.20142	0.999908	-2.88067	0.999771	0.00396	0.10363	0.999885
rs115222113	-2.92495	0.999965	0.003444	0.036591	0.999983	2.88067	0.999771	0.00396	5.2919e-05	0.999885
rs74492068	-2.888	1	0.003877	0.010104	1	2.88067	0.999771	0.00396	0.062813	0.999885
rs145810853	-2.80227	1.0002	0.005083	0.016137	1.0001	-2.88067	0.999771	0.00396	0.00076654	0.999885
rs28541569	2.85001	1	0.004372	0.046461	1	2.88075	0.999826	0.003961	7.2239e-05	0.999913
rs17027147	2.60173	0.999796	0.009261	0.1041	0.999898	2.88075	0.999826	0.003961	0.020845	0.999913
rs139413215	2.59641	1.00032	0.009443	0.0038724	1.00016	2.88075	0.999826	0.003961	0.028989	0.999913
rs7168506	2.5771	1.00008	0.009969	0.17622	1.00004	-2.88075	0.999826	0.003961	0.071448	0.999913
rs115730788	4.80642	1.00017	1.543e-06	0.05356	1.00009	-2.88083	0.999881	0.003962	9.7672e-05	0.99994
rs148123311	-3.66368	0.999827	0.000248	0.0013194	0.999914	2.88083	0.999881	0.003962	0.012251	0.99994
rs78711684	2.81044	1.00032	0.004961	0.0085311	1.00016	2.88083	0.999881	0.003962	3.4526e-05	0.99994
rs4879937	-2.69148	1.00035	0.007134	0.65822	1.00018	2.88083	0.999881	0.003962	0.44758	0.99994
rs115068392	3.8523	1.00016	0.0001173	0.017633	1.00008	-2.88099	0.999991	0.003964	2.3157e-05	0.999996
rs56778712	3.01526	1.00017	0.002572	0.25873	1.00009	2.88099	0.999991	0.003964	0.13059	0.999996
rs17130276	-2.87063	0.999744	0.004087	0.096024	0.999872	2.88099	0.999991	0.003964	0.0005741	0.999996
rs3888652	2.65151	0.999629	0.00799	0.32478	0.999814	2.88099	0.999991	0.003964	0.24789	0.999996
rs549529594	-3.02815	1.0001	0.002463	0.08557	1.00005	-2.88107	1.00005	0.003965	0.00017579	1.00002
rs79654108	-4.4391	1.00005	9.042e-06	0.041452	1.00002	2.88115	1.0001	0.003966	0.042537	1.00005
rs3851616	-3.11754	0.999706	0.001818	0.19069	0.999853	2.88115	1.0001	0.003966	0.44701	1.00005
rs77668681	-2.81082	0.999871	0.004936	0.0012075	0.999936	2.88115	1.0001	0.003966	0.00026322	1.00005
rs12658882	-2.75465	0.999748	0.005863	0.041323	0.999874	-2.88115	1.0001	0.003966	0.20074	1.00005
rs35061187	2.75343	1.00031	0.005913	0.046591	1.00016	2.88115	1.0001	0.003966	0.34988	1.00005
rs12604095	4.65117	1.00007	3.306e-06	0.62192	1.00004	2.88131	1.00021	0.003968	0.8329	1.00011
rs111709700	-3.66127	1.00015	0.0002515	0.1039	1.00007	2.88131	1.00021	0.003968	0.00029042	1.00011
rs264850	-3.15391	0.999944	0.00161	0.18732	0.999972	2.88131	1.00021	0.003968	0.0029477	1.00011
rs7807774	3.13834	1.00021	0.001703	0.1442	1.00011	2.88131	1.00021	0.003968	0.051658	1.00011
rs10784895	3.12163	0.999762	0.001794	0.19067	0.999881	-2.88131	1.00021	0.003968	0.44701	1.00011
rs3851617	3.12163	0.999762	0.001794	0.19067	0.999881	-2.88131	1.00021	0.003968	0.44701	1.00011
rs74634290	-2.87643	1.0003	0.004033	0.013001	1.00015	-2.88131	1.00021	0.003968	0.056318	1.00011
rs2008399	-4.05119	1.00009	5.104e-05	0.70843	1.00005	2.88138	1.00027	0.003969	0.47046	1.00013
rs371178919	-3.80194	0.99997	0.0001435	0.0030696	0.999985	-2.88138	1.00027	0.003969	4.8941e-05	1.00013
rs7565557	3.30539	1.00024	0.0009511	0.51698	1.00012	-2.88138	1.00027	0.003969	0.43119	1.00013
rs113259420	2.68208	1.00006	0.00732	0.35926	1.00003	-2.88138	1.00027	0.003969	0.0049934	1.00013
rs67307959	-2.61617	1.00013	0.008901	0.27833	1.00006	2.88138	1.00027	0.003969	0.2762	1.00013
rs8111133	-2.70717	1.00013	0.006793	0.17388	1.00006	-2.88146	1.00032	0.00397	0.00040644	1.00016
rs75730593	-2.65823	1.00017	0.007866	0.023982	1.00009	-2.88146	1.00032	0.00397	0.032589	1.00016
rs36178873	3.16132	1.0002	0.001574	0.58341	1.0001	2.87954	0.999683	0.003971	0.71288	0.999842
rs11895718	2.97607	1.00005	0.002921	0.11897	1.00002	-2.87954	0.999683	0.003971	0.00028774	0.999842
rs73683960	-2.65484	0.999877	0.007927	0.21448	0.999938	-2.87954	0.999683	0.003971	0.25621	0.999842
rs74741458	-2.60992	0.999936	0.009052	0.024722	0.999968	-2.87954	0.999683	0.003971	0.00011498	0.999842
rs748426161	-3.62428	1.00016	0.0002904	0.22534	1.00008	2.87962	0.999738	0.003972	0.39861	0.999869
rs78184465	2.88948	0.999637	0.003846	0.014346	0.999819	-2.87962	0.999738	0.003972	2.8937e-05	0.999869
rs115494300	2.88491	0.999937	0.003913	0.038072	0.999968	2.87962	0.999738	0.003972	0.060632	0.999869
rs559093118	-2.75797	0.999975	0.005815	0.069469	0.999987	2.87962	0.999738	0.003972	0.00040256	0.999869
rs8059931	2.73918	1.00013	0.006166	0.19282	1.00007	2.87962	0.999738	0.003972	0.0015147	0.999869
rs144431771	2.59801	1	0.009377	0.049931	1	-2.87962	0.999738	0.003972	0.00010006	0.999869
rs192701958	-3.00187	0.999915	0.002681	0.001891	0.999958	-2.8797	0.999793	0.003973	0.0044171	0.999897
rs2254204	2.9458	0.999861	0.003217	0.47945	0.999931	2.8797	0.999793	0.003973	0.84794	0.999897
rs10211726	2.65033	1.00025	0.008057	0.022273	1.00012	-2.8797	0.999793	0.003973	0.06892	0.999897
rs2047641	-2.60177	0.999824	0.009262	0.59741	0.999912	2.8797	0.999793	0.003973	0.32853	0.999897
rs776113	4.30421	1.0001	1.679e-05	0.99544	1.00005	-2.87978	0.999848	0.003974	0.95706	0.999924
rs150955581	3.1426	0.999748	0.00167	0.49553	0.999874	2.87978	0.999848	0.003974	0.63774	0.999924
rs56808891	-2.92412	1.00008	0.003457	0.033666	1.00004	2.87978	0.999848	0.003974	0.14403	0.999924
rs111929896	2.73083	0.999876	0.006311	0.14676	0.999938	-2.87978	0.999848	0.003974	0.10879	0.999924
rs17081086	-2.63743	1.00033	0.008375	0.049941	1.00016	-2.87978	0.999848	0.003974	0.093311	0.999924
rs111388428	-2.62076	0.999815	0.008761	0.013691	0.999908	2.87978	0.999848	0.003974	0.10131	0.999924
rs3095072	4.63906	1.00003	3.502e-06	0.05447	1.00001	2.87986	0.999904	0.003975	0.38263	0.999952
rs116229316	4.02989	0.999944	5.575e-05	0.015611	0.999972	2.87986	0.999904	0.003975	0.00011209	0.999952
rs141170277	-4.02989	0.999944	5.575e-05	0.015611	0.999972	-2.87986	0.999904	0.003975	0.00011209	0.999952
rs149007665	4.02989	0.999944	5.575e-05	0.015611	0.999972	2.87986	0.999904	0.003975	0.00011209	0.999952
rs761431	-3.02254	0.999694	0.002499	0.50703	0.999847	2.87986	0.999904	0.003975	0.53905	0.999952
rs41282571	-2.74975	0.999819	0.005955	0.025141	0.999909	-2.87986	0.999904	0.003975	0.029282	0.999952
rs35666389	-2.68388	0.999907	0.007272	0.48617	0.999954	-2.87986	0.999904	0.003975	0.42979	0.999952
rs8089070	-2.59681	0.999854	0.009399	0.14629	0.999927	-2.87986	0.999904	0.003975	0.00083164	0.999952
rs16892509	4.62383	0.999926	3.761e-06	0.036934	0.999963	-2.87994	0.999959	0.003976	0.042531	0.999979
rs10038190	2.97828	1.00019	0.002904	0.1137	1.00009	-2.87994	0.999959	0.003976	0.35804	0.999979
rs2764667	-2.74613	1.00009	0.006035	0.78927	1.00005	2.87994	0.999959	0.003976	0.93634	0.999979
rs9476436	-2.72657	0.999685	0.006383	0.038045	0.999843	-2.87994	0.999959	0.003976	4.431e-05	0.999979
rs183407264	-2.61874	0.999799	0.008812	0.0032674	0.9999	-2.87994	0.999959	0.003976	0.00031183	0.999979
rs143297952	4.122	1	3.756e-05	0.014663	1	2.88002	1.00001	0.003977	0.00011185	1.00001
rs115072806	-3.31783	0.999899	0.0009061	0.019674	0.999949	2.88002	1.00001	0.003977	4.2336e-05	1.00001
rs12351724	-3.01373	0.999822	0.002576	0.0080579	0.999911	2.88002	1.00001	0.003977	0.056819	1.00001
rs113786703	-2.94219	1.00013	0.003263	0.16055	1.00006	-2.88002	1.00001	0.003977	0.23725	1.00001
rs10236703	2.57788	0.999908	0.009934	0.065948	0.999954	-2.88002	1.00001	0.003977	0.019862	1.00001
rs3109880	3.5744	1.00022	0.0003521	0.17336	1.00011	2.8801	1.00007	0.003978	0.40333	1.00003
rs146257939	-3.49779	0.999882	0.0004684	0.028114	0.999941	-2.8801	1.00007	0.003978	0.00010361	1.00003
rs2270588	3.11754	0.999706	0.001818	0.1907	0.999853	-2.8801	1.00007	0.003978	0.44695	1.00003
rs77641124	-2.71821	1.00016	0.006572	0.035037	1.00008	-2.8801	1.00007	0.003978	3.3808e-05	1.00003
rs190070561	-3.76478	0.999881	0.0001664	0.0046272	0.999941	2.88018	1.00012	0.003979	9.102e-05	1.00006
rs13249124	2.95329	1.0002	0.00315	0.27217	1.0001	2.88018	1.00012	0.003979	0.58373	1.00006
rs55756837	2.61172	0.999784	0.008994	0.28137	0.999892	-2.88018	1.00012	0.003979	0.34737	1.00006
rs112559422	3.3087	0.999819	0.0009353	0.017311	0.99991	2.88026	1.00018	0.00398	0.00073105	1.00009
rs72714431	-2.95715	1.0001	0.003108	0.11576	1.00005	-2.88026	1.00018	0.00398	0.097521	1.00009
rs2193253	2.93556	0.999698	0.00332	0.27805	0.999849	2.88026	1.00018	0.00398	0.29028	1.00009
rs313566	2.60425	1.00019	0.009221	0.038077	1.0001	-2.88026	1.00018	0.00398	0.10755	1.00009
rs2749667	3.66475	0.999865	0.0002471	0.86461	0.999933	2.88034	1.00023	0.003981	0.8549	1.00012
rs234334	-3.63224	1.00013	0.0002815	0.2845	1.00007	2.88034	1.00023	0.003981	0.012136	1.00012
2:47760382_TCAGGTG_T	3.44778	0.999874	0.0005643	0.018048	0.999937	2.88034	1.00023	0.003981	0.00011899	1.00012
rs79931595	-3.05665	0.999768	0.002233	0.0037961	0.999884	2.88034	1.00023	0.003981	0.029308	1.00012
rs73654311	-3.63609	1.00005	0.000277	0.0095396	1.00002	-2.88042	1.00029	0.003982	2.4165e-05	1.00014
rs114979623	3.38262	0.999777	0.000716	0.098389	0.999888	2.88042	1.00029	0.003982	0.00021038	1.00014
rs601536	3.1724	1.00025	0.001516	0.90424	1.00013	2.88042	1.00029	0.003982	0.76701	1.00014
rs142985675	2.96471	0.999806	0.003024	0.0016796	0.999903	2.88042	1.00029	0.003982	0.0094971	1.00014
rs191541300	-2.72128	1.00021	0.006514	0.0011359	1.0001	2.88042	1.00029	0.003982	0.0004613	1.00014
rs75776208	2.71687	0.999902	0.006585	0.035038	0.999951	2.88042	1.00029	0.003982	3.3257e-05	1.00014
rs115933566	3.34147	1.00028	0.0008362	0.098432	1.00014	2.8785	0.999649	0.003983	0.00020924	0.999825
rs765584	-3.15373	0.999829	0.001609	0.61892	0.999914	2.8785	0.999649	0.003983	0.72355	0.999825
rs2270589	-3.11754	0.999706	0.001818	0.1907	0.999853	2.8785	0.999649	0.003983	0.44701	0.999825
rs73497521	-2.9456	0.999731	0.003215	0.077724	0.999865	2.8785	0.999649	0.003983	6.5108e-05	0.999825
rs562831562	2.74027	1.0002	0.006149	0.0043248	1.0001	-2.8805	1.00034	0.003983	0.00011779	1.00017
rs7383143	-2.68785	0.999891	0.007185	0.56174	0.999946	2.8805	1.00034	0.003983	0.37426	1.00017
rs190411147	-3.71335	1.00019	0.0002051	0.0014578	1.00009	2.87857	0.999704	0.003984	0.0025053	0.999852
rs111580718	-2.90884	0.999889	0.003624	0.89248	0.999945	-2.87857	0.999704	0.003984	0.76259	0.999852
19:50371647_AT_A	-2.87823	1.00016	0.004005	0.90764	1.00008	2.87857	0.999704	0.003984	0.43596	0.999852
rs76470675	2.66955	0.999664	0.007575	0.041391	0.999832	2.87857	0.999704	0.003984	3.5965e-05	0.999852
rs186676296	3.69359	0.999779	0.0002204	0.0069368	0.99989	-2.87865	0.999759	0.003985	0.0028914	0.99988
rs75944829	2.90144	1.00031	0.003725	0.12667	1.00015	2.87865	0.999759	0.003985	0.0097434	0.99988
rs143405297	-2.62489	0.999913	0.008662	0.0086287	0.999957	-2.87865	0.999759	0.003985	3.6286e-05	0.99988
rs4693274	2.59714	1.00011	0.009408	0.43492	1.00005	-2.87865	0.999759	0.003985	0.14277	0.99988
rs9537008	4.07144	1.00022	4.69e-05	0.1469	1.00011	2.87873	0.999814	0.003986	0.44661	0.999907
rs16926854	-3.78736	1.00019	0.0001527	0.17761	1.0001	-2.87873	0.999814	0.003986	0.00061418	0.999907
rs74660859	-3.43878	0.999874	0.0005834	0.13971	0.999937	-2.87873	0.999814	0.003986	0.001464	0.999907
rs7781646	3.72607	1.00004	0.0001946	0.44844	1.00002	2.87881	0.999869	0.003987	0.41495	0.999935
rs6894328	-2.84105	1.00004	0.004498	0.13043	1.00002	2.87881	0.999869	0.003987	0.00018879	0.999935
rs35793839	4.18727	1.00013	2.83e-05	0.35421	1.00006	2.87889	0.999924	0.003988	0.36632	0.999962
rs8014671	2.6573	1.00023	0.007891	0.53901	1.00011	-2.87889	0.999924	0.003988	0.40561	0.999962
6:20176109_ACGGGCATGAGTCACTGCATC_A	-2.63719	1.00015	0.008369	0.0065861	1.00007	2.87889	0.999924	0.003988	0.042438	0.999962
rs1346623	-2.61082	0.999861	0.009023	0.48381	0.999931	2.87889	0.999924	0.003988	0.37132	0.999962
rs895813	3.53713	1.00007	0.0004049	0.50361	1.00004	2.87897	0.999979	0.003989	0.3762	0.999989
rs141139505	3.26535	1.00022	0.001096	0.0072991	1.00011	-2.87897	0.999979	0.003989	0.00010261	0.999989
rs11829171	2.7395	1.00036	0.006172	0.26342	1.00018	-2.87897	0.999979	0.003989	0.14548	0.999989
rs78812937	2.72077	0.999833	0.006504	0.035032	0.999916	2.87897	0.999979	0.003989	3.3825e-05	0.999989
rs11182470	-2.60388	0.999906	0.009211	0.29267	0.999953	2.87897	0.999979	0.003989	0.017802	0.999989
rs115903848	-3.24536	1.00022	0.001176	0.063326	1.00011	2.87905	1.00003	0.00399	5.4405e-05	1.00002
13:55815149_GT_G	2.88211	1.00008	0.003953	0.044856	1.00004	2.87905	1.00003	0.00399	0.32579	1.00002
rs10816095	-3.59533	1.00018	0.0003248	0.0015087	1.00009	2.87913	1.00009	0.003991	0.0019443	1.00004
rs80270512	3.42069	0.999818	0.0006232	0.17703	0.999909	-2.87913	1.00009	0.003991	0.025276	1.00004
rs73735138	3.20205	1.00003	0.001365	0.19239	1.00002	-2.87913	1.00009	0.003991	0.015223	1.00004
rs78310469	3.05545	1.0003	0.002254	0.080129	1.00015	-2.87913	1.00009	0.003991	0.00884	1.00004
rs77181928	-3.04695	0.999968	0.002311	0.022045	0.999984	2.87913	1.00009	0.003991	0.00040368	1.00004
rs6476025	2.84705	1.00003	0.004414	0.13961	1.00002	-2.87913	1.00009	0.003991	0.036661	1.00004
rs7103485	-2.73918	1.00013	0.006166	0.27866	1.00007	-2.87913	1.00009	0.003991	0.12625	1.00004
rs141231729	-2.64817	1.00013	0.008101	0.027934	1.00006	2.87913	1.00009	0.003991	5.5324e-05	1.00004
rs1829468	3.50375	0.999859	0.0004579	0.98603	0.999929	-2.87921	1.00014	0.003992	0.99999	1.00007
rs12286388	2.607	1	0.009134	0.088639	1	-2.87921	1.00014	0.003992	0.012919	1.00007
rs6100950	-3.10336	1.00023	0.001918	0.48667	1.00011	-2.87929	1.0002	0.003993	0.26549	1.0001
rs145152633	2.7945	0.999645	0.005182	0.096924	0.999822	2.87929	1.0002	0.003993	0.00061856	1.0001
rs59012490	3.17801	1.00001	0.001483	0.11596	1	-2.87936	1.00025	0.003994	0.00016691	1.00013
rs143465356	3.05838	1.00025	0.002231	0.074843	1.00012	-2.87944	1.00031	0.003995	0.00057788	1.00015
rs7539717	-2.75797	0.999975	0.005815	0.16876	0.999987	2.87944	1.00031	0.003995	0.70218	1.00015
rs73736620	-2.70043	1.00032	0.006943	0.14983	1.00016	2.87944	1.00031	0.003995	0.00019767	1.00015
rs145401560	2.65248	1.00036	0.008013	0.0044949	1.00018	-2.87944	1.00031	0.003995	0.029962	1.00015
rs10100142	-3.19083	0.999896	0.001417	0.58375	0.999948	-2.87752	0.999668	0.003996	0.71282	0.999834
rs2892458	-3.16132	1.0002	0.001574	0.60576	1.0001	2.87752	0.999668	0.003996	0.46007	0.999834
rs112007315	-2.92257	0.999707	0.003462	0.076645	0.999854	-2.87752	0.999668	0.003996	0.10426	0.999834
rs138898967	2.66977	0.99983	0.00758	0.0024937	0.999915	-2.87752	0.999668	0.003996	0.0058531	0.999834
rs6988360	-2.59148	1.00037	0.009583	0.4952	1.00018	-2.87752	0.999668	0.003996	0.75362	0.999834
9:83903170_TTGC_T	3.85724	1.00012	0.0001149	0.068672	1.00006	-2.8776	0.999723	0.003997	0.071304	0.999862
rs6518254	-3.03396	0.999972	0.002413	0.99924	0.999986	-2.8776	0.999723	0.003997	0.99001	0.999862
13:25104548_CTCTA_C	-2.8024	1.00029	0.005085	0.036996	1.00014	2.8776	0.999723	0.003997	6.6924e-05	0.999862
rs116269779	-2.70385	0.999891	0.006848	0.011147	0.999946	2.8776	0.999723	0.003997	2.6959e-05	0.999862
rs73317146	-2.57795	0.999962	0.009936	0.1461	0.999981	2.8776	0.999723	0.003997	0.00025847	0.999862
rs80293250	3.65988	0.999936	0.0002521	0.10255	0.999968	2.87768	0.999778	0.003998	0.00025739	0.999889
rs79946675	2.97565	0.999764	0.002917	0.017812	0.999882	-2.87768	0.999778	0.003998	0.12179	0.999889
rs137947602	2.89645	1.00031	0.003785	0.007045	1.00016	2.87768	0.999778	0.003998	3.3346e-05	0.999889
rs162263	-2.6429	0.999922	0.008215	0.31893	0.999961	-2.87768	0.999778	0.003998	0.33569	0.999889
rs190307002	2.63556	0.999663	0.008378	0.012125	0.999832	2.87768	0.999778	0.003998	2.7664e-05	0.999889
rs181057	2.59196	0.999973	0.009541	0.22103	0.999986	-2.87768	0.999778	0.003998	0.17382	0.999889
rs6877091	2.58583	0.999871	0.009705	0.16245	0.999936	2.87768	0.999778	0.003998	0.1725	0.999889
rs77423538	-3.31697	0.999982	0.0009098	0.20076	0.999991	2.87776	0.999833	0.003999	0.00032286	0.999916
rs73372812	-3.28566	0.999796	0.001015	0.094195	0.999898	2.87776	0.999833	0.003999	0.00016585	0.999916
rs8047537	2.76973	0.999806	0.005601	0.53035	0.999903	-2.87776	0.999833	0.003999	0.35945	0.999916
rs35909769	2.65739	1.00029	0.007893	0.0526	1.00015	-2.87776	0.999833	0.003999	0.080333	0.999916
rs78727818	-2.61751	0.999626	0.008832	0.0028742	0.999813	2.87776	0.999833	0.003999	0.01757	0.999916
rs150550696	2.59285	0.999881	0.00951	0.0064804	0.99994	2.87776	0.999833	0.003999	0.018607	0.999916
rs140871373	-3.00757	0.999713	0.002626	0.0020146	0.999857	2.87784	0.999888	0.004	0.012713	0.999944
rs116390171	-2.68795	0.999961	0.007187	0.027822	0.99998	2.87784	0.999888	0.004	0.00030672	0.999944
rs114370078	-2.68664	0.999735	0.007202	0.027821	0.999867	2.87784	0.999888	0.004	0.00030673	0.999944
rs62520575	-2.68692	0.999942	0.007208	0.029142	0.999971	-2.87784	0.999888	0.004	0.22515	0.999944
rs6001917	2.66496	0.999973	0.007698	0.11553	0.999986	2.87784	0.999888	0.004	0.0002694	0.999944
rs141441071	-2.64579	0.999844	0.00814	0.015246	0.999922	-2.87784	0.999888	0.004	0.0001749	0.999944
rs7866499	-3.30559	0.999753	0.000945	0.47806	0.999876	2.87792	0.999942	0.004001	0.57261	0.999971
rs34762662	2.74218	1.00013	0.00611	0.21649	1.00007	-2.87792	0.999942	0.004001	0.30183	0.999971
rs206155	2.66214	1.0001	0.007771	0.77806	1.00005	2.87792	0.999942	0.004001	0.8144	0.999971
rs72733188	3.06255	0.999706	0.002188	0.081718	0.999853	-2.878	0.999997	0.004002	0.13553	0.999999
rs577309982	3.48423	1.00013	0.0004944	0.015362	1.00007	-2.87807	1.00005	0.004003	0.077186	1.00003
rs114795609	3.25075	0.999848	0.001149	0.0039681	0.999924	-2.87807	1.00005	0.004003	0.024356	1.00003
rs541391196	-2.88451	1.00036	0.003933	0.21014	1.00018	-2.87807	1.00005	0.004003	0.62531	1.00003
rs552920401	-2.88451	1.00036	0.003933	0.21014	1.00018	-2.87807	1.00005	0.004003	0.62531	1.00003
rs577535505	-2.88451	1.00036	0.003933	0.21014	1.00018	-2.87807	1.00005	0.004003	0.62531	1.00003
rs190903015	-2.60624	1.00018	0.009167	0.027434	1.00009	-2.87807	1.00005	0.004003	0.029223	1.00003
rs193076302	-2.59376	0.999814	0.00948	0.014528	0.999907	-2.87807	1.00005	0.004003	0.00023873	1.00003
rs113167683	2.84442	1.0003	0.004461	0.026087	1.00015	-2.87815	1.00011	0.004004	0.00016248	1.00005
rs62424760	2.83679	0.999854	0.004551	0.13355	0.999927	2.87815	1.00011	0.004004	0.022296	1.00005
rs7645699	-2.7313	1.00022	0.00632	0.33903	1.00011	-2.87815	1.00011	0.004004	0.59671	1.00005
rs116729615	-2.68594	0.999955	0.00723	0.033813	0.999977	-2.87815	1.00011	0.004004	4.2383e-05	1.00005
rs143905935	3.22374	0.999841	0.001263	0.29385	0.99992	2.87823	1.00016	0.004005	0.63399	1.00008
rs856418	2.7774	1.00029	0.005493	0.69539	1.00014	-2.87823	1.00016	0.004005	0.65763	1.00008
rs2309630	-2.64767	0.999749	0.008089	0.22537	0.999875	-2.87823	1.00016	0.004005	0.60943	1.00008
rs6680240	-3.09747	1.0003	0.001958	0.23033	1.00015	-2.87831	1.00022	0.004006	0.00062604	1.00011
3:63651885_CA_C	2.64938	1.00028	0.008082	0.0023814	1.00014	-2.87831	1.00022	0.004006	0.0093626	1.00011
rs113389389	-2.61206	1.00005	0.009003	0.0018113	1.00002	-2.87831	1.00022	0.004006	0.013137	1.00011
rs1776120	-3.28888	0.999925	0.001005	0.14179	0.999963	2.87839	1.00027	0.004007	0.22113	1.00014
rs150288776	3.14859	0.999739	0.001636	0.011189	0.99987	-2.87839	1.00027	0.004007	7.9762e-05	1.00014
rs273731	-2.94247	1.00032	0.003266	0.43575	1.00016	2.87839	1.00027	0.004007	0.45377	1.00014
rs114268236	2.85887	0.999907	0.004248	0.014375	0.999953	-2.87839	1.00027	0.004007	8.2971e-05	1.00014
rs2282423	-2.70405	1.00003	0.006852	0.83354	1.00002	-2.87839	1.00027	0.004007	0.7396	1.00014
rs7531151	2.62111	1.00008	0.00877	0.11098	1.00004	-2.87839	1.00027	0.004007	8.773e-05	1.00014
rs6113824	-2.58102	1.00001	0.009852	0.20819	1.00001	2.87839	1.00027	0.004007	0.41573	1.00014
rs113140897	-3.32174	0.999841	0.0008929	0.15584	0.99992	-2.87847	1.00033	0.004008	0.0014937	1.00016
rs62374521	-2.7933	1.00021	0.005227	0.01318	1.00011	-2.87847	1.00033	0.004008	0.10204	1.00016
rs116254900	3.37479	0.999877	0.0007376	0.063031	0.999938	-2.87655	0.999685	0.004009	5.5328e-05	0.999843
rs77699641	-3.14313	1.00008	0.001673	0.011551	1.00004	2.87655	0.999685	0.004009	0.0001118	0.999843
4:128987952_ATT_A	-2.92302	1.00001	0.003467	0.36678	1.00001	-2.87655	0.999685	0.004009	0.60881	0.999843
rs200591846	-2.73389	0.999923	0.006255	0.0032389	0.999961	2.87655	0.999685	0.004009	0.00038208	0.999843
rs60517682	3.34131	1.00018	0.0008357	0.17526	1.00009	2.87663	0.99974	0.00401	0.0017284	0.99987
rs143531133	-3.33182	0.999895	0.0008617	0.045414	0.999947	2.87663	0.99974	0.00401	0.00090851	0.99987
rs145578895	-3.18828	1.00018	0.001434	0.026997	1.00009	-2.87663	0.99974	0.00401	3.7692e-05	0.99987
rs1729903	-2.94787	0.99991	0.003197	0.49252	0.999955	-2.87663	0.99974	0.00401	0.42876	0.99987
rs72749785	3.45961	0.999776	0.0005394	0.0015667	0.999888	-2.8767	0.999795	0.004011	0.010274	0.999897
rs144157299	-2.86902	1.00002	0.004118	0.042575	1.00001	2.8767	0.999795	0.004011	3.7837e-05	0.999897
rs7280368	3.5857	0.999831	0.0003354	0.97736	0.999916	2.87678	0.999849	0.004012	0.82659	0.999925
rs114925940	-3.26632	1.00019	0.001092	0.12558	1.0001	-2.87678	0.999849	0.004012	7.5238e-05	0.999925
rs189810723	-2.71656	0.99968	0.006579	0.0011288	0.99984	2.87678	0.999849	0.004012	0.00046142	0.999925
5:27527397_AT_A	2.71331	1.00023	0.006674	0.58355	1.00012	-2.87678	0.999849	0.004012	0.51061	0.999925
rs80132755	2.69735	1.00026	0.007004	0.034808	1.00013	2.87678	0.999849	0.004012	5.5961e-05	0.999925
rs115968569	2.67958	0.999687	0.007353	0.03021	0.999844	-2.87678	0.999849	0.004012	0.00073783	0.999925
rs113433847	2.64075	0.999808	0.00826	0.053172	0.999904	-2.87678	0.999849	0.004012	0.033973	0.999925
10:9954891_AGCACAT_A	4.29987	0.999941	1.707e-05	0.0022156	0.99997	-2.87686	0.999904	0.004013	0.00019979	0.999952
rs114496125	4.14046	1.00022	3.48e-05	0.011137	1.00011	2.87686	0.999904	0.004013	0.00010644	0.999952
rs114775807	2.81305	1.00004	0.004909	0.035514	1.00002	-2.87686	0.999904	0.004013	0.00012899	0.999952
rs116780061	-2.65666	0.999744	0.007876	0.0013462	0.999872	2.87686	0.999904	0.004013	0.0065217	0.999952
rs52135	-3.12733	1.00021	0.001768	0.90846	1.00011	-2.87694	0.999959	0.004014	0.99989	0.999979
rs6734098	-2.86871	0.999801	0.004114	0.31632	0.9999	-2.87694	0.999959	0.004014	0.37339	0.999979
rs79752709	2.58841	1.00032	0.009665	0.11092	1.00016	-2.87694	0.999959	0.004014	0.00012988	0.999979
rs9899763	2.95986	0.999906	0.003075	0.17983	0.999953	2.87702	1.00001	0.004015	0.0003738	1.00001
rs62519823	-2.78025	1.00018	0.00544	0.067734	1.00009	-2.87702	1.00001	0.004015	0.11252	1.00001
rs3129902	-2.68785	0.999891	0.007185	0.56177	0.999946	2.87702	1.00001	0.004015	0.37426	1.00001
18:66076869_TA_T	2.6836	0.999702	0.007266	0.019028	0.999851	-2.87702	1.00001	0.004015	0.00013253	1.00001
8:106286046_AG_A	2.61889	0.999917	0.008816	0.34928	0.999959	2.87702	1.00001	0.004015	0.03539	1.00001
rs913246	3.57284	0.999911	0.0003527	0.94382	0.999955	2.8771	1.00007	0.004016	0.97822	1.00003
rs55747504	-3.02778	0.999856	0.00246	0.25095	0.999928	-2.8771	1.00007	0.004016	0.13051	1.00003
rs57659951	2.94362	0.99974	0.003236	0.01433	0.99987	-2.8771	1.00007	0.004016	4.7437e-05	1.00003
rs28451510	2.88649	0.999644	0.003883	0.077548	0.999822	2.8771	1.00007	0.004016	4.8424e-05	1.00003
rs13136841	-2.64921	1.00016	0.008078	0.22538	1.00008	-2.8771	1.00007	0.004016	0.60948	1.00003
rs114399324	2.77446	1.00033	0.005545	0.084529	1.00017	2.87718	1.00012	0.004017	0.00026609	1.00006
rs9588659	2.66284	0.999878	0.007741	0.21184	0.999939	2.87718	1.00012	0.004017	0.17098	1.00006
rs76767762	3.13799	0.999995	0.001701	0.01061	0.999997	2.87725	1.00018	0.004018	0.020754	1.00009
rs11116940	2.7472	1.00015	0.006018	0.11218	1.00007	-2.87725	1.00018	0.004018	0.30973	1.00009
rs112327304	-3.43262	0.999777	0.0005961	0.13931	0.999889	-2.87733	1.00023	0.004019	0.0014665	1.00012
rs7203565	3.24795	0.999971	0.001162	0.13046	0.999985	2.87733	1.00023	0.004019	0.00050441	1.00012
rs73380335	3.02417	1.00012	0.002496	0.016471	1.00006	-2.87733	1.00023	0.004019	2.8788e-05	1.00012
rs9621351	-2.89037	1.00026	0.003857	0.029403	1.00013	-2.87733	1.00023	0.004019	0.14195	1.00012
rs115740641	3.17903	1.00002	0.001478	0.035134	1.00001	2.87741	1.00029	0.00402	5.799e-05	1.00014
rs188796761	3.1275	0.999679	0.001757	0.0061962	0.99984	2.87741	1.00029	0.00402	3.5397e-05	1.00014
rs115474327	3.32174	0.999841	0.0008929	0.062881	0.99992	-2.87749	1.00034	0.004021	5.4354e-05	1.00017
rs116362182	-3.32174	0.999841	0.0008929	0.062881	0.99992	2.87749	1.00034	0.004021	5.4354e-05	1.00017
rs61293070	-3.31682	0.99989	0.0009093	0.56289	0.999945	-2.87749	1.00034	0.004021	0.31692	1.00017
rs189416117	3.13878	0.999862	0.001694	0.01155	0.999931	-2.87549	0.999646	0.004021	0.00011177	0.999823
rs74018944	-2.74773	0.999801	0.005991	0.10994	0.9999	-2.87749	1.00034	0.004021	0.17175	1.00017
rs556371798	-2.61459	0.999685	0.008912	0.51037	0.999843	2.87549	0.999646	0.004021	0.39978	0.999823
rs143395069	2.60773	0.99979	0.0091	0.015885	0.999895	2.87749	1.00034	0.004021	2.6878e-05	1.00017
rs1859950	2.60795	0.999963	0.009106	0.21951	0.999981	2.87749	1.00034	0.004021	0.00032257	1.00017
rs11214490	2.59157	0.999667	0.00953	0.088629	0.999833	-2.87749	1.00034	0.004021	0.012915	1.00017
rs3767181	2.68302	1.00002	0.007297	0.10287	1.00001	2.87557	0.9997	0.004022	0.043993	0.99985
rs7181779	-2.65145	1.00034	0.008036	0.93066	1.00017	-2.87557	0.9997	0.004022	0.84006	0.99985
rs2316652	4.06806	1.00003	4.743e-05	0.14691	1.00001	2.87573	0.999809	0.004024	0.44659	0.999905
rs73536028	-3.13329	1.00018	0.001732	0.059311	1.00009	2.87573	0.999809	0.004024	3.6491e-05	0.999905
rs1093681	-2.88988	0.99992	0.003851	0.058546	0.99996	-2.87573	0.999809	0.004024	0.20578	0.999905
rs35520957	2.61142	1.00033	0.009039	0.19862	1.00016	-2.87573	0.999809	0.004024	0.15659	0.999905
rs184954015	3.29787	0.999919	0.0009733	0.063434	0.99996	-2.8758	0.999864	0.004025	5.5452e-05	0.999932
rs34223339	2.65785	0.999884	0.007857	0.29448	0.999942	-2.8758	0.999864	0.004025	0.14829	0.999932
rs12432622	3.85038	1.0002	0.0001183	0.0074118	1.0001	2.87588	0.999918	0.004026	0.048967	0.999959
rs34333795	-3.20529	1.00018	0.001352	0.099902	1.00009	-2.87588	0.999918	0.004026	0.0002391	0.999959
rs148939923	2.68131	1.00023	0.007347	0.0013825	1.00011	-2.87588	0.999918	0.004026	0.00473	0.999959
rs35199417	2.65739	1.00029	0.007893	0.58735	1.00015	-2.87588	0.999918	0.004026	0.47174	0.999959
rs10011889	2.6112	1.00015	0.009033	0.51405	1.00008	-2.87588	0.999918	0.004026	0.28965	0.999959
rs2824564	2.58651	1.00039	0.009724	0.44465	1.0002	2.87588	0.999918	0.004026	0.30135	0.999959
rs78182051	3.3811	1.00006	0.0007225	0.011279	1.00003	-2.87596	0.999973	0.004027	0.06945	0.999986
rs179351	2.82323	1.00016	0.004761	0.035593	1.00008	-2.87596	0.999973	0.004027	0.00012837	0.999986
rs61926870	2.79744	1.00032	0.005165	0.010918	1.00016	2.87596	0.999973	0.004027	0.017697	0.999986
rs115290954	-2.81305	1.00004	0.004909	0.024729	1.00002	-2.87604	1.00003	0.004028	0.00010324	1.00001
rs17358391	-2.71747	1.00035	0.006597	0.04885	1.00017	2.87604	1.00003	0.004028	0.050727	1.00001
rs10795894	3.22178	0.999861	0.001272	0.44651	0.999931	-2.87612	1.00008	0.004029	0.29105	1.00004
rs556105068	2.90547	1.00032	0.003678	0.0016852	1.00016	-2.87612	1.00008	0.004029	0.011477	1.00004
rs112072890	2.79155	0.999675	0.005231	0.11271	0.999838	-2.87612	1.00008	0.004029	0.35795	1.00004
rs6848541	-3.02278	0.999854	0.002501	0.50374	0.999927	-2.8762	1.00014	0.00403	0.84808	1.00007
rs6830012	-2.80993	0.999947	0.004953	0.064941	0.999973	-2.8762	1.00014	0.00403	0.0002143	1.00007
rs3117136	2.68785	0.999891	0.007185	0.56177	0.999946	-2.8762	1.00014	0.00403	0.37426	1.00007
rs144285242	3.56447	1.00026	0.0003659	0.016901	1.00013	-2.87627	1.00019	0.004031	4.0887e-05	1.0001
rs111314487	-3.4328	0.999883	0.0005965	0.13934	0.999941	-2.87627	1.00019	0.004031	0.0014633	1.0001
rs560017230	-3.08672	0.999821	0.00202	0.0060376	0.999911	2.87627	1.00019	0.004031	0.00019528	1.0001
rs78706152	2.67261	0.999712	0.007509	0.13165	0.999856	2.87627	1.00019	0.004031	0.00011268	1.0001
rs116115240	-3.56933	1.00019	0.0003588	0.028776	1.00009	2.87635	1.00025	0.004032	6.2792e-05	1.00012
rs148231109	3.45886	0.999918	0.0005419	0.064742	0.999959	-2.87635	1.00025	0.004032	5.5858e-05	1.00012
rs113743743	-3.44631	1.00018	0.0005696	0.13923	1.00009	-2.87635	1.00025	0.004032	0.0014634	1.00012
rs35568752	2.98005	1.00004	0.002883	0.029012	1.00002	2.87635	1.00025	0.004032	0.20157	1.00012
rs2370027	-2.75994	0.999953	0.005779	0.59811	0.999977	-2.87635	1.00025	0.004032	0.6957	1.00012
rs144462752	2.75632	1.00023	0.005857	0.002781	1.00012	-2.87635	1.00025	0.004032	0.023263	1.00012
rs74018942	2.74494	0.999957	0.00605	0.10992	0.999978	2.87635	1.00025	0.004032	0.17175	1.00012
rs572608310	-2.90547	1.00032	0.003678	0.0016852	1.00016	2.87643	1.0003	0.004033	0.011477	1.00015
7:72279122_CTT_C	2.72113	1.00009	0.006511	0.37003	1.00005	2.87643	1.0003	0.004033	0.21526	1.00015
rs548586298	2.62668	0.999755	0.008606	0.03968	0.999878	-2.87643	1.0003	0.004033	0.038449	1.00015
rs66907723	-3.50942	1.00024	0.0004505	0.23077	1.00012	-2.87451	0.999659	0.004034	0.58635	0.999829
rs111736495	3.44009	1.00005	0.0005819	0.13951	1.00003	2.87451	0.999659	0.004034	0.0015024	0.999829
rs112806223	3.43262	0.999777	0.0005961	0.13931	0.999889	2.87651	1.00035	0.004034	0.0014626	1.00018
rs67565529	2.94085	0.9999	0.00327	0.30347	0.99995	-2.87451	0.999659	0.004034	0.24563	0.999829
rs6859243	2.80287	0.999911	0.005061	0.63261	0.999955	2.87451	0.999659	0.004034	0.44299	0.999829
rs7464534	2.79638	1.00027	0.00518	0.23621	1.00014	2.87451	0.999659	0.004034	0.07527	0.999829
rs59168216	-2.60659	0.999685	0.009123	0.088617	0.999843	2.87451	0.999659	0.004034	0.012916	0.999829
rs62432745	-2.95816	1.00011	0.003098	0.065248	1.00005	-2.87459	0.999713	0.004035	0.12425	0.999857
rs111709083	2.92841	1.00028	0.003416	0.079832	1.00014	2.87459	0.999713	0.004035	0.00019241	0.999857
rs74056389	2.82381	0.999864	0.00474	0.028639	0.999932	-2.87459	0.999713	0.004035	7.5844e-05	0.999857
rs149624264	2.81427	1.00019	0.004897	0.0014321	1.0001	2.87459	0.999713	0.004035	0.010196	0.999857
rs114895228	-2.6732	1.00015	0.007522	0.068681	1.00007	-2.87459	0.999713	0.004035	0.00015984	0.999857
rs749262824	3.48865	0.9998	0.0004842	0.74318	0.9999	2.87467	0.999768	0.004036	0.67948	0.999884
rs17582459	-2.64286	0.999891	0.008214	0.086863	0.999945	2.87467	0.999768	0.004036	0.29844	0.999884
rs142831949	-2.62978	0.999834	0.008533	0.25545	0.999917	2.87467	0.999768	0.004036	0.41889	0.999884
rs145512661	-3.26022	1.00014	0.001115	0.028951	1.00007	2.87474	0.999822	0.004037	5.5264e-05	0.999911
rs4921833	3.02199	0.999992	0.002511	0.26953	0.999996	-2.87474	0.999822	0.004037	0.4706	0.999911
6:34886377_ATC_A	-2.89005	1.00003	0.003853	0.0031024	1.00002	2.87474	0.999822	0.004037	0.020807	0.999911
rs146333210	-2.64168	0.999757	0.008234	0.0012594	0.999879	2.87474	0.999822	0.004037	0.004713	0.999911
rs7992177	-4.07274	0.999873	4.636e-05	0.14691	0.999937	-2.87482	0.999876	0.004038	0.44661	0.999938
rs62521243	-3.17985	0.999907	0.001472	0.03876	0.999954	-2.87482	0.999876	0.004038	0.18695	0.999938
rs537256604	3.03645	1.0003	0.002401	0.0043869	1.00015	-2.87482	0.999876	0.004038	0.020047	0.999938
17:899659_AT_A	-3.02131	1.00021	0.002522	0.015496	1.0001	2.87482	0.999876	0.004038	2.7083e-05	0.999938
rs75661820	2.66175	0.999812	0.007762	0.028865	0.999906	-2.87482	0.999876	0.004038	0.092755	0.999938
rs76631779	2.6392	1.00015	0.00832	0.45795	1.00008	2.87482	0.999876	0.004038	0.84773	0.999938
rs6873655	-2.62637	1.00029	0.008649	0.39399	1.00014	2.87482	0.999876	0.004038	0.34421	0.999938
rs6959769	-2.6133	1.00023	0.008983	0.042439	1.00011	2.87482	0.999876	0.004038	8.732e-05	0.999938
rs7652385	3.45315	1.00009	0.0005547	0.78291	1.00004	-2.8749	0.999931	0.004039	0.30667	0.999965
rs141466176	-2.6893	1.00022	0.007173	0.0074089	1.00011	-2.8749	0.999931	0.004039	6.6454e-05	0.999965
rs6496164	-2.64991	0.999931	0.008047	0.93065	0.999966	-2.8749	0.999931	0.004039	0.84004	0.999965
rs78913082	-2.57731	1.00024	0.009975	0.0072836	1.00012	2.8749	0.999931	0.004039	0.059055	0.999965
rs667533	3.43339	1.00023	0.0005978	0.10115	1.00011	-2.87498	0.999985	0.00404	0.07392	0.999993
rs76548706	3.3611	1.00006	0.0007769	0.12574	1.00003	2.87498	0.999985	0.00404	7.743e-05	0.999993
rs61226274	-3.3295	0.999699	0.0008669	0.12812	0.99985	2.87498	0.999985	0.00404	0.15231	0.999993
5:7049286_GA_G	2.98056	0.999708	0.002869	0.36853	0.999854	2.87498	0.999985	0.00404	0.4466	0.999993
rs148421599	-2.97501	1.00001	0.00293	0.010378	1	2.87498	0.999985	0.00404	0.0024931	0.999993
rs74845183	-2.6992	1.00015	0.006959	0.0065629	1.00007	2.87498	0.999985	0.00404	0.020441	0.999993
rs9844915	-2.62292	0.999943	0.008714	0.8456	0.999971	2.87498	0.999985	0.00404	0.68745	0.999993
rs114465492	-2.5992	1.00015	0.009355	0.022571	1.00008	-2.87498	0.999985	0.00404	0.00013343	0.999993
rs918453	3.65651	0.999734	0.0002547	0.99806	0.999867	-2.87506	1.00004	0.004041	0.98488	1.00002
rs143549694	2.81197	0.999979	0.004923	0.0053139	0.99999	-2.87506	1.00004	0.004041	0.03104	1.00002
rs9789317	2.80509	1.00006	0.005033	0.45914	1.00003	-2.87506	1.00004	0.004041	0.5546	1.00002
rs3212603	2.68194	0.999954	0.007317	0.065282	0.999977	-2.87506	1.00004	0.004041	0.2381	1.00002
rs9848052	-3.00394	0.999958	0.002664	0.73557	0.999979	2.87513	1.00009	0.004042	0.30666	1.00005
19:55428683_AAAAAAC_A	-2.74747	1.00034	0.006023	0.044205	1.00017	2.87513	1.00009	0.004042	0.00019278	1.00005
rs186575589	-2.73447	1.00035	0.006266	0.0052992	1.00017	2.87513	1.00009	0.004042	0.00026873	1.00005
rs74411834	-2.69658	0.999692	0.006988	0.0028742	0.999846	2.87513	1.00009	0.004042	0.021086	1.00005
rs12422918	2.66583	0.99987	0.007672	0.017733	0.999935	-2.87513	1.00009	0.004042	0.14716	1.00005
rs78480215	-2.6062	1.00015	0.009166	0.088629	1.00008	2.87513	1.00009	0.004042	0.012915	1.00005
rs701312	-2.58536	1.00028	0.009748	0.82442	1.00014	2.87513	1.00009	0.004042	0.79525	1.00005
rs141118084	-3.53198	0.999989	0.0004124	0.0019251	0.999995	-2.87521	1.00015	0.004043	0.0087154	1.00007
rs190248787	-2.96471	0.999806	0.003024	0.024808	0.999903	-2.87521	1.00015	0.004043	0.00013087	1.00007
rs77456445	3.69212	1.00006	0.0002226	0.19548	1.00003	-2.87529	1.0002	0.004044	0.040756	1.0001
rs74454420	-2.97148	1.00033	0.002973	0.039578	1.00016	-2.87529	1.0002	0.004044	5.9964e-05	1.0001
rs9529218	-2.82479	0.999853	0.004725	0.16906	0.999927	2.87529	1.0002	0.004044	0.20363	1.0001
rs114147351	-2.65111	1.00008	0.008028	0.0034165	1.00004	-2.87529	1.0002	0.004044	0.015298	1.0001
rs12359911	2.61563	0.999717	0.008887	0.010075	0.999858	-2.87529	1.0002	0.004044	0.059489	1.0001
rs1338781	4.07074	0.999873	4.676e-05	0.1469	0.999937	2.87537	1.00026	0.004045	0.44661	1.00013
rs115890699	-3.29769	0.999814	0.0009727	0.063425	0.999907	2.87537	1.00026	0.004045	5.611e-05	1.00013
rs13331686	-2.92144	1.0003	0.003494	0.20665	1.00015	-2.87537	1.00026	0.004045	0.0019127	1.00013
rs9783139	-2.73803	1.00002	0.006182	0.058137	1.00001	2.87537	1.00026	0.004045	0.00011693	1.00013
rs12270558	-2.60513	1.0001	0.009191	0.088622	1.00005	2.87537	1.00026	0.004045	0.012916	1.00013
rs149312853	-2.59601	1.00001	0.009432	0.0018132	1.00001	-2.87537	1.00026	0.004045	0.011128	1.00013
rs9563299	4.07513	1.00006	4.604e-05	0.14692	1.00003	2.87545	1.00031	0.004046	0.44661	1.00016
rs7807150	-3.63296	0.999977	0.0002801	0.30978	0.999989	-2.87545	1.00031	0.004046	0.12329	1.00016
rs78304306	-3.36765	0.999793	0.0007562	0.12553	0.999897	-2.87545	1.00031	0.004046	7.7242e-05	1.00016
rs7645347	-3.17635	1.00022	0.001495	0.5275	1.00011	2.87545	1.00031	0.004046	0.40174	1.00016
rs115184144	-2.65479	0.999845	0.007926	0.052706	0.999922	2.87545	1.00031	0.004046	0.00020166	1.00016
rs142473942	-2.59902	1.00001	0.00935	0.033587	1.00001	-2.87545	1.00031	0.004046	4.2114e-05	1.00016
rs74553876	3.24693	0.999957	0.001166	0.12609	0.999979	2.87353	0.99967	0.004047	7.5443e-05	0.999835
rs11774781	2.74061	0.999716	0.006118	0.078271	0.999858	2.87353	0.99967	0.004047	0.38083	0.999835
rs137906409	-2.7123	1.00022	0.006694	0.027009	1.00011	2.87353	0.99967	0.004047	0.00024025	0.999835
rs111599244	2.61774	0.999803	0.008838	0.088592	0.999902	-2.87353	0.99967	0.004047	0.012914	0.999835
rs116271490	-4.04591	0.999955	5.208e-05	0.026353	0.999978	-2.8736	0.999724	0.004048	7.7865e-05	0.999862
rs35153278	-3.46941	1.00024	0.0005232	0.27382	1.00012	-2.8736	0.999724	0.004048	0.25221	0.999862
rs140543537	-3.38428	1.00016	0.0007151	0.07159	1.00008	-2.8736	0.999724	0.004048	8.1847e-05	0.999862
rs112433719	2.9322	1.00013	0.00337	0.014394	1.00007	-2.8736	0.999724	0.004048	4.7475e-05	0.999862
rs68076795	2.77953	0.999661	0.005428	0.15199	0.99983	2.8736	0.999724	0.004048	0.15531	0.999862
rs77918691	-3.58525	1.00014	0.0003374	0.087253	1.00007	-2.87368	0.999778	0.004049	0.00014863	0.999889
rs112932326	-3.43412	1.00007	0.000595	0.14058	1.00003	-2.87368	0.999778	0.004049	0.0015853	0.999889
rs1573990	-3.20808	1.00005	0.001337	0.14081	1.00003	-2.87368	0.999778	0.004049	0.07434	0.999889
rs73120006	-2.91793	0.999949	0.003522	0.052899	0.999974	-2.87368	0.999778	0.004049	0.10918	0.999889
rs116420897	-3.25627	1.00016	0.001131	0.12595	1.00008	-2.87376	0.999832	0.00405	7.5366e-05	0.999916
rs4945724	-2.95086	0.999903	0.003166	0.4534	0.999951	-2.87376	0.999832	0.00405	0.48438	0.999916
rs116528696	-2.87498	0.999985	0.00404	0.077517	0.999993	-2.87376	0.999832	0.00405	4.8509e-05	0.999916
rs7124636	2.625	1	0.008665	0.74011	1	2.87376	0.999832	0.00405	0.87252	0.999916
rs17114843	2.60696	0.999973	0.009133	0.088629	0.999987	-2.87376	0.999832	0.00405	0.012915	0.999916
rs2222123	2.86562	0.999737	0.004152	0.1362	0.999869	-2.87384	0.999887	0.004051	0.1676	0.999943
rs185133911	-2.65903	1.00002	0.007838	0.023231	1.00001	2.87384	0.999887	0.004051	7.7532e-05	0.999943
rs111755149	-2.58014	1.00011	0.009884	0.30233	1.00005	2.87384	0.999887	0.004051	0.17086	0.999943
rs1890464	-4.07224	1.00012	4.666e-05	0.14691	1.00006	-2.87392	0.999941	0.004052	0.4466	0.99997
rs2430627	3.32953	0.999719	0.000867	0.75792	0.999859	-2.87392	0.999941	0.004052	0.82982	0.99997
rs2445416	3.32953	0.999719	0.000867	0.75792	0.999859	-2.87392	0.999941	0.004052	0.82982	0.99997
rs16950768	3.24145	1.00028	0.001193	0.073156	1.00014	2.87392	0.999941	0.004052	0.007781	0.99997
rs117138972	3.17781	0.999883	0.001482	0.001474	0.999942	-2.87392	0.999941	0.004052	0.0047411	0.99997
rs74962436	-2.95866	0.999771	0.003083	0.029248	0.999886	-2.87392	0.999941	0.004052	0.0011852	0.99997
rs79389651	2.83626	1.00019	0.004572	0.11789	1.00009	2.87399	0.999995	0.004053	8.7513e-05	0.999998
1:231510770_AAAAC_A	-2.79457	0.999689	0.005183	0.23799	0.999845	-2.87399	0.999995	0.004053	0.62614	0.999998
rs62185667	2.77779	0.999852	0.005466	0.15203	0.999926	2.87399	0.999995	0.004053	0.15531	0.999998
rs2889806	-2.60318	1.00014	0.009246	0.68971	1.00007	-2.87399	0.999995	0.004053	0.91461	0.999998
rs559057827	2.89285	0.999897	0.003814	0.077571	0.999948	2.87407	1.00005	0.004054	4.8424e-05	1.00002
rs577435010	-2.89285	0.999897	0.003814	0.077571	0.999948	-2.87407	1.00005	0.004054	4.8424e-05	1.00002
rs150713908	2.75946	1.00033	0.005806	0.08827	1.00017	-2.87407	1.00005	0.004054	0.00014276	1.00002
rs144618148	3.1519	0.999936	0.001621	0.0052518	0.999968	-2.87415	1.0001	0.004055	0.027686	1.00005
rs117775790	2.80227	1.0002	0.005083	0.0027657	1.0001	-2.87415	1.0001	0.004055	0.020612	1.00005
rs8106105	-2.61074	0.999803	0.009021	0.83493	0.999901	2.87415	1.0001	0.004055	0.6749	1.00005
rs6688884	-3.01875	0.999833	0.002534	0.63169	0.999917	2.87423	1.00016	0.004056	0.87035	1.00008
rs143754733	-2.78271	0.999789	0.005381	0.0042565	0.999894	2.87423	1.00016	0.004056	6.2382e-05	1.00008
rs73440626	2.64921	1.00016	0.008078	0.059379	1.00008	-2.87423	1.00016	0.004056	2.5908e-05	1.00008
rs55718963	-3.51781	0.999892	0.0004345	0.26055	0.999946	2.8743	1.00021	0.004057	0.088619	1.00011
rs142635412	-3.02623	1.00015	0.00248	0.015901	1.00008	2.8743	1.00021	0.004057	0.00015271	1.00011
rs183627152	2.61755	0.999656	0.008833	0.088593	0.999828	-2.8743	1.00021	0.004057	0.012914	1.00011
rs192739370	2.59153	0.999639	0.009529	0.003627	0.999819	2.8743	1.00021	0.004057	7.0145e-05	1.00011
rs7193806	-3.43316	1.00009	0.0005973	0.14058	1.00005	-2.87438	1.00027	0.004058	0.0015542	1.00013
rs1437451	2.66789	0.99992	0.007628	0.022254	0.99996	-2.87438	1.00027	0.004058	0.11414	1.00013
rs112045389	2.60882	0.999864	0.009076	0.0017821	0.999932	-2.87438	1.00027	0.004058	0.004586	1.00013
rs72801562	2.58461	0.999701	0.009727	0.0059649	0.999851	2.87438	1.00027	0.004058	0.050547	1.00013
rs62399917	2.81223	1.00016	0.004927	0.20311	1.00008	2.87446	1.00032	0.004059	0.029338	1.00016
rs13167664	-2.61018	1.00014	0.009059	0.1987	1.00007	2.87446	1.00032	0.004059	0.15671	1.00016
rs17686345	2.94993	0.999951	0.003177	0.063612	0.999976	-2.87254	0.999679	0.00406	0.047278	0.999839
rs17565285	-2.6187	0.99977	0.008811	0.0080199	0.999885	2.87254	0.999679	0.00406	0.042612	0.999839
5:107339933_CT_C	-2.57826	1.0002	0.009945	0.075965	1.0001	-2.87254	0.999679	0.00406	0.00059182	0.999839
rs4756246	3.32136	1.00021	0.0008981	0.0053437	1.00011	2.87262	0.999733	0.004061	0.00061825	0.999866
rs529218509	2.74043	1.00032	0.006152	0.11875	1.00016	-2.87262	0.999733	0.004061	0.00037882	0.999866
rs35027957	2.58382	0.999858	0.009761	0.39722	0.999929	2.87262	0.999733	0.004061	0.17737	0.999866
rs756810305	-3.94552	0.999759	7.931e-05	0.55468	0.999879	2.87269	0.999787	0.004062	0.21021	0.999893
rs73536033	-3.13295	0.999968	0.00173	0.059319	0.999984	2.87269	0.999787	0.004062	3.641e-05	0.999893
rs114220751	2.89946	1.00031	0.003749	0.012782	1.00016	-2.87269	0.999787	0.004062	4.7992e-05	0.999893
rs6868281	2.85465	0.999758	0.004299	0.13044	0.999879	-2.87269	0.999787	0.004062	0.00018836	0.999893
rs2759280	2.7466	0.99971	0.006007	0.63986	0.999855	-2.87269	0.999787	0.004062	0.53781	0.999893
rs141299085	-2.69971	0.999789	0.006928	0.024733	0.999894	2.87269	0.999787	0.004062	0.17468	0.999893
rs4958602	2.69971	0.999789	0.006928	0.024733	0.999894	-2.87269	0.999787	0.004062	0.17468	0.999893
rs510655	3.53444	1.00025	0.00041	0.11649	1.00012	-2.87285	0.999895	0.004064	0.00039879	0.999947
rs9951264	2.95543	1.00029	0.003131	0.1483	1.00014	-2.87285	0.999895	0.004064	0.24555	0.999947
rs116256384	-3.29769	0.999814	0.0009727	0.063425	0.999907	2.87293	0.999949	0.004065	5.5358e-05	0.999975
rs575196102	2.90266	0.999763	0.003692	0.015064	0.999881	-2.87293	0.999949	0.004065	5.5491e-05	0.999975
rs188623483	2.90193	0.999948	0.003707	0.010639	0.999974	2.87293	0.999949	0.004065	2.9958e-05	0.999975
rs114589765	-2.77127	1.00019	0.005593	0.027284	1.0001	2.87293	0.999949	0.004065	0.00013175	0.999975
rs3214419	2.75482	0.99987	0.005866	0.86677	0.999935	-2.87293	0.999949	0.004065	0.32535	0.999975
rs145758758	2.67541	1.0003	0.007482	0.0014108	1.00015	2.87293	0.999949	0.004065	0.010771	0.999975
rs9553185	2.97235	1.00023	0.002962	0.037235	1.00012	-2.873	1	0.004066	0.066383	1
rs55722139	-2.93893	0.999953	0.003292	0.54846	0.999977	2.873	1	0.004066	0.33762	1
rs142186920	2.803	1	0.005063	0.0223	1	-2.873	1	0.004066	2.8758e-05	1
rs148810860	2.70424	1.00018	0.006856	0.029065	1.00009	2.873	1	0.004066	0.00021247	1
rs55814689	2.61431	1.00024	0.008957	0.086622	1.00012	-2.873	1	0.004066	0.29841	1
rs12520849	3.27669	0.999809	0.001048	0.026553	0.999904	-2.87308	1.00006	0.004067	0.055181	1.00003
rs146294486	-3.129	0.999998	0.001754	0.011542	0.999999	2.87308	1.00006	0.004067	0.00011166	1.00003
rs72646479	4.21011	1.00005	2.555e-05	0.013184	1.00003	2.87316	1.00011	0.004068	0.00017533	1.00006
rs139230349	3.26893	0.999955	0.001079	0.0011814	0.999977	2.87316	1.00011	0.004068	0.0066335	1.00006
rs77122352	-3.23087	0.999917	0.001233	0.0082963	0.999958	2.87324	1.00017	0.004069	0.017994	1.00008
rs1529190	-3.13702	1.00002	0.001707	0.17917	1.00001	2.87324	1.00017	0.004069	0.14519	1.00008
rs191662036	-2.99551	1.00034	0.002749	0.019289	1.00017	-2.87324	1.00017	0.004069	2.434e-05	1.00008
rs148680484	-2.94257	0.99971	0.003246	0.0080373	0.999855	-2.87324	1.00017	0.004069	2.5998e-05	1.00008
rs116652232	2.89528	1.0002	0.003795	0.03323	1.0001	2.87324	1.00017	0.004069	8.195e-05	1.00008
rs11926955	3.28566	0.999796	0.001015	0.9156	0.999898	2.87332	1.00022	0.00407	0.82946	1.00011
rs11135037	3.97143	1.00022	7.17e-05	0.29669	1.00011	2.87339	1.00027	0.004071	0.30816	1.00014
rs115343378	2.83816	1.00011	0.004542	0.10105	1.00006	2.87339	1.00027	0.004071	0.0054543	1.00014
rs5007842	2.78713	1.00009	0.005322	0.36265	1.00005	2.87339	1.00027	0.004071	0.097351	1.00014
rs6028887	-3.46509	1.00005	0.0005304	0.61594	1.00002	2.87347	1.00033	0.004072	0.88542	1.00016
rs11420422	-2.9181	1.00007	0.003524	0.22832	1.00004	2.87347	1.00033	0.004072	0.26426	1.00016
rs142953627	-2.87978	0.999848	0.003974	0.0059355	0.999924	-2.87347	1.00033	0.004072	0.050718	1.00016
rs183016480	2.87978	0.999848	0.003974	0.0059355	0.999924	2.87347	1.00033	0.004072	0.050718	1.00016
rs565852933	2.8173	1.00021	0.004852	0.0060669	1.00011	-2.87347	1.00033	0.004072	0.00019984	1.00016
rs4477219	-2.80864	0.999743	0.004964	0.47185	0.999872	2.87347	1.00033	0.004072	0.73971	1.00016
20:60201498_TGCAGAA_T	-2.73891	0.999936	0.006161	0.075241	0.999968	-2.87347	1.00033	0.004072	0.00043364	1.00016
rs547517312	-2.62512	1.00009	0.008668	0.0015627	1.00005	2.87347	1.00033	0.004072	0.0062409	1.00016
rs11214496	2.61497	0.999978	0.008922	0.088591	0.999989	-2.87347	1.00033	0.004072	0.012913	1.00016
rs557255515	-3.26632	1.00019	0.001092	0.030056	1.0001	-2.87163	0.999739	0.004074	0.00011842	0.99987
rs138207880	2.93825	1.00017	0.003306	0.011095	1.00008	2.87163	0.999739	0.004074	0.056031	0.99987
rs62493096	-2.79256	0.999682	0.005215	0.17457	0.999841	-2.87163	0.999739	0.004074	0.33141	0.99987
rs145108019	2.57551	0.999622	0.009981	0.0014676	0.999811	2.87163	0.999739	0.004074	0.0056498	0.99987
rs114511387	3.48803	1.00002	0.0004867	0.057301	1.00001	-2.8717	0.999793	0.004075	0.00015074	0.999897
rs7658767	3.42371	0.999829	0.0006164	0.177	0.999914	-2.8717	0.999793	0.004075	0.025243	0.999897
rs79742371	-3.03296	0.999971	0.002421	0.0045672	0.999985	-2.8717	0.999793	0.004075	0.022645	0.999897
rs72733175	2.97554	0.999693	0.002916	0.091346	0.999846	-2.8717	0.999793	0.004075	0.13555	0.999897
rs150382395	2.72143	1.00032	0.006517	0.024006	1.00016	2.8717	0.999793	0.004075	2.2858e-05	0.999897
rs11812374	-4.65567	0.999859	3.219e-06	0.15382	0.99993	2.87178	0.999847	0.004076	0.25857	0.999924
rs9450134	3.5755	1.00028	0.0003509	0.80376	1.00014	2.87178	0.999847	0.004076	0.41711	0.999924
rs2860228	-3.72459	0.999781	0.000195	0.46743	0.999891	-2.87186	0.999901	0.004077	0.42307	0.999951
rs1252388	-2.79732	1.00023	0.005163	0.29663	1.00011	2.87186	0.999901	0.004077	0.60104	0.999951
rs562954756	-2.7921	1.00007	0.00524	0.34896	1.00004	2.87186	0.999901	0.004077	0.28907	0.999951
rs73844675	-2.74262	0.999722	0.006081	0.048854	0.999861	2.87186	0.999901	0.004077	0.050784	0.999951
rs3756229	2.61408	1.00006	0.008951	0.24628	1.00003	2.87186	0.999901	0.004077	0.28705	0.999951
rs56254492	-3.08799	0.999992	0.002015	0.3146	0.999996	2.87194	0.999955	0.004078	0.30113	0.999978
rs17054653	2.68495	0.999966	0.007252	0.039859	0.999983	2.87194	0.999955	0.004078	0.11394	0.999978
rs144925726	-4.02932	1.00016	5.609e-05	0.017387	1.00008	2.87201	1.00001	0.004079	2.2465e-05	1
rs1112445	-3.56672	0.999841	0.0003607	0.27135	0.99992	2.87201	1.00001	0.004079	0.60106	1
rs563365	-3.29975	0.999851	0.000966	0.095222	0.999925	-2.87201	1.00001	0.004079	0.12975	1
rs10485039	3.28683	0.999897	0.001012	0.12596	0.999949	2.87201	1.00001	0.004079	7.7524e-05	1
rs112564562	-2.88499	0.999992	0.003914	0.13053	0.999996	-2.87201	1.00001	0.004079	0.026432	1
rs10792684	2.62332	1.00024	0.008724	0.31208	1.00012	-2.87201	1.00001	0.004079	0.37507	1
rs34112989	2.60646	1.00035	0.009173	0.1847	1.00018	2.87201	1.00001	0.004079	0.56163	1
rs56958573	2.77132	1.00023	0.005594	0.17047	1.00012	-2.87209	1.00006	0.00408	0.070626	1.00003
rs114071819	4.1618	0.999905	3.152e-05	0.011188	0.999953	2.87217	1.00012	0.004081	0.00010665	1.00006
rs11832312	-3.30065	0.999787	0.0009622	0.01921	0.999893	-2.87217	1.00012	0.004081	2.6946e-05	1.00006
rs113290720	-3.22397	0.999981	0.001264	0.024149	0.999991	2.87217	1.00012	0.004081	7.2785e-05	1.00006
rs57503246	3.19202	1.00001	0.001413	0.043775	1.00001	2.87217	1.00012	0.004081	0.081662	1.00006
rs138697755	-2.83153	0.999669	0.004619	0.011436	0.999834	-2.87217	1.00012	0.004081	3.0578e-05	1.00006
rs74607443	-2.6962	1.00015	0.007022	0.063836	1.00007	2.87217	1.00012	0.004081	3.8388e-05	1.00006
rs13149773	-2.68099	0.999991	0.00734	0.53106	0.999996	2.87217	1.00012	0.004081	0.25688	1.00006
rs147954159	-2.61947	1.00036	0.008831	0.016866	1.00018	2.87217	1.00012	0.004081	3.2548e-05	1.00006
rs11905091	2.58507	1.00006	0.00974	0.28775	1.00003	2.87217	1.00012	0.004081	0.016598	1.00006
rs114088627	3.34933	1.0002	0.000812	0.098607	1.0001	2.87225	1.00017	0.004082	0.00021025	1.00009
rs12833368	-3.29745	1.00027	0.0009788	0.18867	1.00014	2.87225	1.00017	0.004082	0.44666	1.00009
rs34529586	3.16677	0.999857	0.001539	0.19103	0.999928	-2.87225	1.00017	0.004082	0.44556	1.00009
rs73817394	3.11332	1.00021	0.001854	0.047285	1.0001	2.87225	1.00017	0.004082	6.665e-05	1.00009
rs149272019	3.0288	0.999866	0.002452	0.0013377	0.999933	2.87225	1.00017	0.004082	0.0035426	1.00009
rs114754375	-2.86747	1.00033	0.00415	0.075591	1.00016	2.87225	1.00017	0.004082	6.4001e-05	1.00009
rs7978476	-2.73505	1.00004	0.006239	0.39393	1.00002	-2.87225	1.00017	0.004082	0.075293	1.00009
rs1474727	-2.69991	0.999931	0.006932	0.5612	0.999965	2.87225	1.00017	0.004082	0.37416	1.00009
rs7691170	-2.66327	1.0002	0.007751	0.42008	1.0001	2.87225	1.00017	0.004082	0.14301	1.00009
rs546823104	2.64411	1.00009	0.008196	0.033335	1.00004	2.87225	1.00017	0.004082	5.3615e-05	1.00009
rs148568179	-2.60506	1.00005	0.009189	0.012824	1.00002	2.87225	1.00017	0.004082	2.7741e-05	1.00009
rs140284419	3.22287	0.999922	0.001268	0.080852	0.999961	2.87232	1.00022	0.004083	0.00020521	1.00011
rs13021624	2.8736	0.999724	0.004048	0.14457	0.999862	-2.87232	1.00022	0.004083	0.3745	1.00011
rs9653784	2.86514	1.0001	0.004172	0.12348	1.00005	2.87232	1.00022	0.004083	0.00050332	1.00011
rs60101829	-2.85338	1.00026	0.004336	0.06145	1.00013	2.87232	1.00022	0.004083	0.00021305	1.00011
rs144568092	-2.69472	0.999794	0.007033	0.061388	0.999897	2.87232	1.00022	0.004083	0.1007	1.00011
rs3775139	-2.64875	0.999809	0.008067	0.53096	0.999905	2.87232	1.00022	0.004083	0.25662	1.00011
rs2123087	-3.71095	0.999972	0.0002064	0.92639	0.999986	2.8724	1.00028	0.004084	0.9968	1.00014
rs377007	2.91163	0.999747	0.003587	0.28845	0.999874	2.8724	1.00028	0.004084	0.43135	1.00014
rs4146888	2.64738	1.00029	0.00813	0.90024	1.00014	2.8724	1.00028	0.004084	0.65395	1.00014
rs2303351	-2.63592	0.999939	0.008387	0.84507	0.99997	2.8724	1.00028	0.004084	0.30803	1.00014
rs10769934	-2.89696	0.999971	0.003767	0.78757	0.999986	-2.87248	1.00033	0.004085	0.90432	1.00017
rs56936908	-2.85435	1.00024	0.004322	0.075832	1.00012	2.87248	1.00033	0.004085	6.404e-05	1.00017
1:3403297_AAAAAAT_A	2.80065	0.999753	0.005089	0.013271	0.999877	2.87248	1.00033	0.004085	0.07468	1.00017
rs142233134	-2.64399	0.999992	0.008193	0.23841	0.999996	-2.87248	1.00033	0.004085	0.084768	1.00017
rs10197113	2.60088	0.999908	0.009292	0.36158	0.999954	-2.87248	1.00033	0.004085	0.0049886	1.00017
rs74721454	-2.98513	1.00009	0.002837	0.0059043	1.00004	2.87056	0.99969	0.004086	0.038048	0.999845
rs75077237	-2.69308	1.00006	0.007083	0.038647	1.00003	2.87056	0.99969	0.004086	0.00015793	0.999845
rs7982019	-4.05835	1.00017	4.957e-05	0.14665	1.00009	-2.87063	0.999744	0.004087	0.44659	0.999872
rs1252386	-2.79707	1.00005	0.005159	0.29662	1.00002	2.87063	0.999744	0.004087	0.60104	0.999872
rs80328654	2.6993	1.00022	0.006961	0.06091	1.00011	-2.87063	0.999744	0.004087	0.017282	0.999872
rs10150888	2.65073	0.999797	0.008019	0.2263	0.999899	2.87063	0.999744	0.004087	0.2619	0.999872
rs11031812	-2.61909	1.00007	0.008821	0.11486	1.00003	2.87071	0.999798	0.004088	0.36733	0.999899
rs12880012	3.75578	0.999884	0.0001725	0.0073948	0.999942	2.87079	0.999852	0.004089	0.049524	0.999926
rs76242289	-2.90144	1.00031	0.003725	0.0020518	1.00015	-2.87079	0.999852	0.004089	0.015387	0.999926
rs12999807	-2.82493	0.999949	0.004727	0.42804	0.999975	-2.87079	0.999852	0.004089	0.66274	0.999926
rs73816886	-2.62457	0.999674	0.008654	0.07758	0.999837	-2.87079	0.999852	0.004089	0.00021935	0.999926
rs1538111	3.26095	0.999969	0.00111	0.015275	0.999984	-2.87094	0.999959	0.004091	0.0018308	0.99998
rs1968912	-3.10274	0.999831	0.001914	0.16825	0.999916	-2.87094	0.999959	0.004091	0.13991	0.99998
rs35924848	-3.00911	1.00007	0.002622	0.022318	1.00004	-2.87094	0.999959	0.004091	0.16829	0.99998
rs34758713	2.87423	1.00016	0.004056	0.11065	1.00008	-2.87094	0.999959	0.004091	0.36644	0.99998
rs138779099	2.84866	0.999761	0.004381	0.0015055	0.999881	2.87094	0.999959	0.004091	0.0092	0.99998
rs762514199	-2.64079	0.999839	0.008261	0.27451	0.99992	2.87094	0.999959	0.004091	0.64926	0.99998
rs116092817	2.62016	1.00012	0.008797	0.0036545	1.00006	2.87094	0.999959	0.004091	0.022495	0.99998
rs74388077	2.59815	1.00012	0.009381	0.10331	1.00006	2.87094	0.999959	0.004091	0.0037464	0.99998
rs111724202	-3.17762	0.99976	0.001481	0.081423	0.99988	2.87102	1.00001	0.004092	0.13553	1.00001
rs181144565	-3.08925	1.00016	0.00201	0.024879	1.00008	2.87102	1.00001	0.004092	3.7888e-05	1.00001
rs60415390	-2.89082	0.999876	0.003838	0.13293	0.999938	2.87102	1.00001	0.004092	0.0003605	1.00001
rs10745419	-2.78422	1.00016	0.005373	0.53173	1.00008	-2.87102	1.00001	0.004092	0.87234	1.00001
rs11637651	2.73995	0.999964	0.006143	0.02896	0.999982	2.87102	1.00001	0.004092	0.070762	1.00001
rs9932404	3.92744	1.00022	8.617e-05	0.22848	1.00011	2.8711	1.00007	0.004093	0.0071696	1.00003
rs28558620	3.14087	0.99992	0.001683	0.31155	0.99996	-2.8711	1.00007	0.004093	0.20659	1.00003
rs7838930	2.91846	1.00031	0.003528	0.32983	1.00016	2.8711	1.00007	0.004093	0.075201	1.00003
rs117865003	2.85055	0.999683	0.004352	0.0015663	0.999841	2.8711	1.00007	0.004093	0.010704	1.00003
rs73729769	2.63875	0.999812	0.008309	0.024528	0.999906	-2.8711	1.00007	0.004093	2.3157e-05	1.00003
rs3816676	-2.62917	1.00013	0.008568	0.53084	1.00007	2.8711	1.00007	0.004093	0.25692	1.00003
rs118003613	3.09702	1.00001	0.001955	0.001346	1	-2.87117	1.00012	0.004094	0.0091408	1.00006
rs74112946	2.81778	0.999841	0.004829	0.038778	0.99992	2.87117	1.00012	0.004094	9.237e-05	1.00006
rs4348103	-3.11857	0.999723	0.001812	0.68563	0.999861	2.87125	1.00017	0.004095	0.64873	1.00009
rs140993720	-2.8947	0.999795	0.003788	0.1194	0.999897	2.87125	1.00017	0.004095	0.00039043	1.00009
rs35128088	3.55261	0.99978	0.0003803	0.27767	0.99989	2.87133	1.00023	0.004096	0.25229	1.00011
rs34086444	-3.55136	1.0002	0.0003843	0.27766	1.0001	-2.87133	1.00023	0.004096	0.25229	1.00011
rs1033560	3.38501	1	0.0007118	0.54035	1	-2.87133	1.00023	0.004096	0.48581	1.00011
rs367617204	-3.1211	1.00006	0.001803	0.62376	1.00003	-2.87133	1.00023	0.004096	0.64473	1.00011
rs60462369	3.1211	1.00006	0.001803	0.62376	1.00003	2.87133	1.00023	0.004096	0.64473	1.00011
rs13083195	3.08043	1.00028	0.002073	0.097493	1.00014	-2.87133	1.00023	0.004096	0.24757	1.00011
rs4275651	2.68888	0.999908	0.007164	0.97967	0.999954	2.87133	1.00023	0.004096	0.99846	1.00011
rs144699543	-2.66008	1.00006	0.007816	0.090792	1.00003	2.87133	1.00023	0.004096	0.0039203	1.00011
rs12195886	2.64938	1.00028	0.008082	0.40183	1.00014	-2.87133	1.00023	0.004096	0.19622	1.00011
rs34149270	3.1372	1.00012	0.001708	0.055532	1.00006	2.87141	1.00028	0.004097	0.1806	1.00014
rs7479732	2.95105	1.00004	0.003168	0.74754	1.00002	-2.87141	1.00028	0.004097	0.2214	1.00014
rs72739218	-2.59954	0.999649	0.00931	0.0066971	0.999825	-2.87141	1.00028	0.004097	0.041108	1.00014
rs62088539	-3.77546	1.00024	0.0001603	0.22269	1.00012	-2.87148	1.00034	0.004098	0.073799	1.00017
rs375774489	3.11421	1.00013	0.001847	0.001448	1.00007	2.87148	1.00034	0.004098	0.00070946	1.00017
rs145303508	-3.11075	0.999842	0.001863	0.005541	0.999921	-2.87148	1.00034	0.004098	0.0001488	1.00017
rs62188026	3.02015	1.0001	0.002529	0.0012011	1.00005	-2.87148	1.00034	0.004098	0.0061376	1.00017
1:107493742_TA_T	-2.60564	0.999723	0.009151	0.20355	0.999862	-2.87148	1.00034	0.004098	0.41726	1.00017
rs150316265	-2.58239	1.0003	0.009834	0.49757	1.00015	2.87148	1.00034	0.004098	0.51988	1.00017
rs9563094	3.70328	1.00015	0.0002133	0.0012664	1.00008	2.86956	0.999693	0.004099	0.0045862	0.999846
rs141195759	3.34659	0.999754	0.0008157	0.099073	0.999877	2.86956	0.999693	0.004099	0.00021365	0.999846
rs144959188	3.11123	1.00015	0.001866	0.069425	1.00007	-2.86956	0.999693	0.004099	0.016747	0.999846
rs59043432	-2.72289	0.999917	0.006467	0.066193	0.999959	2.86956	0.999693	0.004099	0.00010548	0.999846
rs7696341	-2.7016	0.999701	0.006884	0.55206	0.99985	2.86956	0.999693	0.004099	0.25654	0.999846
11:71565500_CA_C	-3.33984	0.999904	0.0008373	0.26895	0.999952	-2.86964	0.999747	0.0041	0.024787	0.999873
5:130383954_GGT_G	-3.30989	0.999935	0.0009326	0.051908	0.999967	-2.86964	0.999747	0.0041	0.0011977	0.999873
18:33293584_TA_T	-2.99683	0.999888	0.002725	0.057229	0.999944	2.86964	0.999747	0.0041	0.00027113	0.999873
rs577570942	2.7668	0.999855	0.005654	0.014138	0.999928	2.86964	0.999747	0.0041	0.0536	0.999873
rs189520875	3.22956	0.999728	0.001236	0.00229	0.999864	2.86971	0.9998	0.004101	0.0078091	0.9999
rs6906633	3.16658	0.999737	0.001538	0.12772	0.999869	2.86971	0.9998	0.004101	0.00020295	0.9999
rs76771581	-2.75797	0.999975	0.005815	0.025814	0.999987	2.86971	0.9998	0.004101	6.7761e-05	0.9999
rs1937023	-3.58888	0.999935	0.0003318	0.12804	0.999967	-2.86979	0.999854	0.004102	0.15924	0.999927
rs80292150	2.67854	0.999653	0.007374	0.0022938	0.999827	-2.86979	0.999854	0.004102	0.016902	0.999927
rs1029744	2.63238	1.00029	0.008498	0.38145	1.00015	-2.86979	0.999854	0.004102	0.65131	0.999927
rs76364592	-2.58841	1.00032	0.009665	0.052518	1.00016	-2.86979	0.999854	0.004102	5.0047e-05	0.999927
rs73088698	-2.88331	1.00022	0.003943	0.13561	1.00011	-2.86987	0.999908	0.004103	0.000157	0.999954
rs115706890	2.69606	1.00004	0.007019	0.018171	1.00002	2.86987	0.999908	0.004103	2.214e-05	0.999954
rs11830086	-2.77204	1.00003	0.005572	0.088471	1.00001	2.86994	0.999961	0.004104	0.00020596	0.999981
rs75781234	-2.64022	1.00017	0.008296	0.11892	1.00008	-2.86994	0.999961	0.004104	7.3332e-05	0.999981
rs6723229	-2.6059	0.999924	0.009158	0.72849	0.999962	-2.86994	0.999961	0.004104	0.67468	0.999981
rs150009438	-2.58063	0.999716	0.009841	0.0034939	0.999858	2.86994	0.999961	0.004104	0.0060981	0.999981
rs2575904	4.06032	1.00016	4.914e-05	0.14669	1.00008	2.87002	1.00002	0.004105	0.44663	1.00001
rs143083318	3.08128	1.00018	0.002065	0.046941	1.00009	2.87002	1.00002	0.004105	6.0301e-05	1.00001
rs56237396	-3.03879	0.999862	0.002372	0.006833	0.999931	2.87002	1.00002	0.004105	0.06176	1.00001
rs574092076	-2.98296	0.999973	0.002854	0.0021754	0.999986	2.87002	1.00002	0.004105	0.0089126	1.00001
rs116099047	3.67445	1.00024	0.0002392	0.0011826	1.00012	-2.8701	1.00007	0.004106	0.0098983	1.00003
rs144874800	3.06191	0.999944	0.002198	0.0061739	0.999972	2.8701	1.00007	0.004106	0.049429	1.00003
rs74080879	2.80059	0.999708	0.005088	0.03435	0.999854	2.8701	1.00007	0.004106	0.0038749	1.00003
rs142128042	2.78737	1.00027	0.005326	0.012613	1.00013	-2.8701	1.00007	0.004106	5.9648e-05	1.00003
rs77972361	2.59215	1.00011	0.009546	0.051036	1.00006	-2.8701	1.00007	0.004106	0.00012428	1.00003
rs112603356	-4.03398	0.999989	5.483e-05	0.02412	0.999994	2.87025	1.00018	0.004108	0.0001944	1.00009
rs113568383	-2.66847	1.00035	0.007641	0.069678	1.00017	-2.87025	1.00018	0.004108	8.615e-05	1.00009
rs13145952	-2.6542	1.00015	0.007959	0.0032476	1.00007	2.87025	1.00018	0.004108	0.018535	1.00009
rs560093987	3.59966	0.999811	0.0003178	0.1753	0.999905	2.87033	1.00023	0.004109	0.0034186	1.00011
rs58857500	-2.66401	1.00001	0.007722	0.060953	1	2.87033	1.00023	0.004109	0.2157	1.00011
rs12422358	3.41562	0.999778	0.0006346	0.27089	0.999889	-2.87041	1.00028	0.00411	0.60101	1.00014
rs75944770	-2.69891	0.999936	0.006953	0.018201	0.999968	-2.87041	1.00028	0.00411	2.2255e-05	1.00014
2:88340868_CAGA_C	2.9439	0.999935	0.003239	0.062563	0.999968	-2.87048	1.00034	0.004111	0.00013975	1.00017
rs115731955	2.87018	1.00012	0.004107	0.0080775	1.00006	-2.87048	1.00034	0.004111	0.04256	1.00017
rs35655684	-2.80722	1.00016	0.005004	0.16652	1.00008	2.87048	1.00034	0.004111	0.2025	1.00017
rs77015518	2.79855	0.99968	0.005119	0.0012807	0.99984	-2.87048	1.00034	0.004111	0.0020328	1.00017
rs11619578	2.79412	1.00009	0.005208	0.19923	1.00004	2.87048	1.00034	0.004111	0.39065	1.00017
rs2478849	-2.64829	1.00022	0.008104	0.26764	1.00011	-2.87048	1.00034	0.004111	0.69202	1.00017
rs3934566	-2.6121	1.00007	0.009004	0.24246	1.00004	-2.87048	1.00034	0.004111	0.19656	1.00017
rs77698176	2.60188	0.999909	0.009265	0.0058266	0.999955	-2.87048	1.00034	0.004111	0.045415	1.00017
rs57886548	-3.18489	0.999932	0.001447	0.12723	0.999966	-2.86856	0.999694	0.004112	7.7186e-05	0.999847
rs76195797	-2.97138	1.00026	0.002972	0.041152	1.00013	2.86856	0.999694	0.004112	0.023354	0.999847
rs112884309	-3.17781	0.999883	0.001482	0.010806	0.999942	-2.86864	0.999747	0.004113	0.012768	0.999874
rs4789123	-2.89729	1.0002	0.003771	0.77288	1.0001	-2.86864	0.999747	0.004113	0.99525	0.999874
rs547539562	2.79838	1.00027	0.005148	0.0013721	1.00013	2.86864	0.999747	0.004113	0.0047426	0.999874
rs74591033	-2.6289	0.99992	0.008561	0.00141	0.99996	-2.86864	0.999747	0.004113	0.0091766	0.999874
rs2185992	-2.59281	0.999853	0.009509	0.93834	0.999926	2.86864	0.999747	0.004113	0.80428	0.999874
rs146539503	-2.57692	0.999941	0.009964	0.056734	0.99997	-2.86864	0.999747	0.004113	0.00027372	0.999874
rs36216036	-2.8024	1.00029	0.005085	0.2627	1.00014	-2.86871	0.999801	0.004114	0.0045951	0.9999
rs11975022	-2.76246	1.00034	0.005753	0.18949	1.00017	2.86871	0.999801	0.004114	0.00044258	0.9999
rs3098182	2.69882	0.999865	0.006951	0.5985	0.999932	2.86871	0.999801	0.004114	0.55106	0.9999
rs60605240	-2.63306	1.00005	0.008465	0.053143	1.00002	2.86871	0.999801	0.004114	0.034024	0.9999
rs7839640	-2.75752	0.999649	0.005807	0.078289	0.999824	-2.86879	0.999854	0.004115	0.38112	0.999927
rs2670723	-3.72799	0.999996	0.000193	0.73315	0.999998	-2.86887	0.999908	0.004116	0.87257	0.999954
rs76751030	3.03806	1.00004	0.002382	0.030507	1.00002	-2.86887	0.999908	0.004116	5.3094e-05	0.999954
rs149520386	2.92886	0.999904	0.003399	0.0035398	0.999952	-2.86887	0.999908	0.004116	0.013124	0.999954
rs761189	2.59887	0.999899	0.009346	0.5615	0.999949	-2.86887	0.999908	0.004116	0.37437	0.999954
rs72801555	2.58934	1.00026	0.009635	0.005953	1.00013	2.86887	0.999908	0.004116	0.050713	0.999954
rs113008363	-3.66773	0.999854	0.0002442	0.49247	0.999927	-2.86894	0.999962	0.004117	0.59212	0.999981
4:86882684_GT_G	-3.17163	0.999766	0.001512	0.28382	0.999883	-2.86894	0.999962	0.004117	0.22052	0.999981
rs114450875	2.62304	1.00003	0.008717	0.039063	1.00002	-2.86894	0.999962	0.004117	7.8348e-05	0.999981
rs74161170	2.59186	0.999889	0.009538	0.026328	0.999945	2.86902	1.00002	0.004118	3.3757e-05	1.00001
rs141371627	4.0634	1.0002	4.853e-05	0.11902	1.0001	-2.8691	1.00007	0.004119	0.012531	1.00003
rs12369715	-3.42634	1.0002	0.0006133	0.271	1.0001	2.8691	1.00007	0.004119	0.60101	1.00003
rs112449613	-3.35971	0.999826	0.0007786	0.0043384	0.999913	2.8691	1.00007	0.004119	0.0098706	1.00003
rs220556	-3.12297	0.999981	0.00179	0.90852	0.999991	-2.8691	1.00007	0.004119	0.99989	1.00003
rs6936713	2.92595	0.999968	0.003433	0.023273	0.999984	-2.8691	1.00007	0.004119	0.13168	1.00003
rs531505795	2.78428	1.0002	0.005374	0.012225	1.0001	-2.8691	1.00007	0.004119	8.0809e-05	1.00003
rs80234165	-2.74613	1.00009	0.006035	0.045121	1.00005	-2.8691	1.00007	0.004119	0.00014892	1.00003
rs146942127	-2.62548	1.00036	0.008677	0.03734	1.00018	2.8691	1.00007	0.004119	0.0002527	1.00003
rs2632116	2.97764	0.999762	0.002898	0.16887	0.999881	2.86918	1.00012	0.00412	0.13964	1.00006
rs13054961	2.59189	0.999917	0.009539	0.51457	0.999959	2.86918	1.00012	0.00412	0.22407	1.00006
rs2575903	-4.05363	0.999818	5.027e-05	0.14648	0.999909	-2.86925	1.00018	0.004121	0.44663	1.00009
rs17641746	3.21036	1.00022	0.001329	0.26746	1.00011	2.86925	1.00018	0.004121	0.21933	1.00009
rs17621345	3.00244	1.00029	0.002686	0.09831	1.00015	2.86925	1.00018	0.004121	0.25469	1.00009
rs12135305	-2.68122	1.00016	0.007345	0.0023472	1.00008	-2.86925	1.00018	0.004121	0.010657	1.00009
rs116773590	-2.6556	0.999699	0.007898	0.005772	0.99985	2.86925	1.00018	0.004121	0.030588	1.00009
rs138076624	2.59808	1.00006	0.009379	0.0011324	1.00003	-2.86925	1.00018	0.004121	0.0050541	1.00009
rs10926647	-2.59641	1.00032	0.009443	0.11134	1.00016	2.86925	1.00018	0.004121	8.7679e-05	1.00009
rs74537684	2.63875	0.999812	0.008309	0.099729	0.999906	2.86933	1.00023	0.004122	0.031177	1.00011
rs2788705	4.05567	0.999838	4.985e-05	0.14641	0.999919	2.86941	1.00028	0.004123	0.44663	1.00014
rs74496072	-3.97339	1.0002	7.109e-05	0.012285	1.0001	-2.86941	1.00028	0.004123	0.05096	1.00014
rs10196674	-2.9254	1.00027	0.003449	0.31682	1.00014	-2.86941	1.00028	0.004123	0.32254	1.00014
rs3753797	2.87482	0.999876	0.004038	0.83756	0.999938	2.86941	1.00028	0.004123	0.95597	1.00014
rs12401630	-2.60788	0.999905	0.009104	0.23621	0.999953	2.86941	1.00028	0.004123	0.3973	1.00014
rs3862247	3.91992	0.99996	8.852e-05	0.011977	0.99998	2.86756	0.999692	0.004125	0.050896	0.999846
rs10784619	3.19952	0.999702	0.001372	0.27338	0.999851	-2.86756	0.999692	0.004125	0.60063	0.999846
rs9975614	-2.92868	0.999779	0.003397	0.98864	0.999889	2.86756	0.999692	0.004125	0.93447	0.999846
rs146981853	-2.87332	1.00022	0.00407	0.0038476	1.00011	2.86756	0.999692	0.004125	0.025858	0.999846
rs56673914	2.7387	0.99978	0.006157	0.10984	0.99989	2.86756	0.999692	0.004125	0.17175	0.999846
rs75174043	2.60277	0.999823	0.009235	0.052578	0.999912	-2.86756	0.999692	0.004125	0.00014722	0.999846
rs56249588	3.34344	1.00026	0.0008301	0.050637	1.00013	-2.86764	0.999746	0.004126	7.9186e-05	0.999873
rs10853517	-2.97963	0.999751	0.002879	0.14838	0.999876	2.86764	0.999746	0.004126	0.24555	0.999873
rs13003730	-2.88746	1.00032	0.003895	0.049783	1.00016	2.86764	0.999746	0.004126	0.20296	0.999873
rs11786506	-2.80671	0.999792	0.004996	0.074346	0.999896	-2.86764	0.999746	0.004126	0.34956	0.999873
rs61271569	2.72458	0.999693	0.006422	0.25568	0.999846	-2.86764	0.999746	0.004126	0.58634	0.999873
rs2788709	-4.05386	0.999933	5.032e-05	0.14648	0.999967	-2.86771	0.999799	0.004127	0.44663	0.9999
rs10939690	3.56297	0.999984	0.0003666	0.18465	0.999992	2.86771	0.999799	0.004127	0.28789	0.9999
rs6830371	3.19356	0.999721	0.001401	0.53567	0.999861	-2.86771	0.999799	0.004127	0.37586	0.9999
rs76122248	-2.96363	0.999748	0.003033	0.025337	0.999874	-2.86771	0.999799	0.004127	0.00013797	0.9999
rs35401956	3.74426	1.00014	0.0001813	0.17353	1.00007	-2.86779	0.999853	0.004128	0.50894	0.999926
rs12710291	-3.01572	0.999817	0.002559	0.82343	0.999908	2.86779	0.999853	0.004128	0.64191	0.999926
rs60155190	2.9457	0.999796	0.003216	0.10711	0.999898	2.86779	0.999853	0.004128	0.00019319	0.999926
rs2934651	2.88235	1.00024	0.003956	0.080226	1.00012	-2.86779	0.999853	0.004128	0.19867	0.999926
rs562696	-2.69308	1.00006	0.007083	0.48464	1.00003	-2.86779	0.999853	0.004128	0.78497	0.999926
rs147041019	-2.63174	0.999806	0.008482	0.026365	0.999903	-2.86779	0.999853	0.004128	7.9732e-05	0.999926
rs184156064	-3.81266	0.99982	0.0001371	0.0020412	0.99991	-2.86787	0.999906	0.004129	0.0079209	0.999953
rs112691171	-2.61389	0.999915	0.008946	0.027808	0.999958	-2.86787	0.999906	0.004129	0.00026093	0.999953
rs144647688	2.75171	0.999789	0.005918	0.0067237	0.999894	-2.86794	0.99996	0.00413	0.053448	0.99998
rs4540900	3.23466	0.999793	0.001215	0.60269	0.999896	2.86802	1.00001	0.004131	0.72224	1.00001
rs553874347	3.21219	1.00012	0.001319	0.009597	1.00006	2.86802	1.00001	0.004131	2.217e-05	1.00001
rs11110257	-2.96434	1.00023	0.00304	0.13469	1.00011	2.86802	1.00001	0.004131	0.062884	1.00001
rs9568042	2.80755	0.999677	0.004978	0.15755	0.999838	2.86802	1.00001	0.004131	0.67706	1.00001
rs1697507	-3.85745	1.00023	0.000115	0.1068	1.00012	-2.8681	1.00007	0.004132	0.44593	1.00003
rs71586325	-3.38616	1.00009	0.0007096	0.73185	1.00005	2.8681	1.00007	0.004132	0.75092	1.00003
rs115258612	3.36392	0.999954	0.000768	0.06515	0.999977	-2.8681	1.00007	0.004132	5.6285e-05	1.00003
rs13102085	-2.88467	0.999769	0.00391	0.20123	0.999885	-2.8681	1.00007	0.004132	0.28832	1.00003
rs73382593	-2.8011	1.00007	0.005096	0.078046	1.00004	-2.8681	1.00007	0.004132	0.00041934	1.00003
rs7193607	-2.74245	1.00033	0.006115	0.10988	1.00016	-2.8681	1.00007	0.004132	0.1718	1.00003
rs78070503	-2.68049	1.00037	0.007373	0.91484	1.00018	-2.8681	1.00007	0.004132	0.84191	1.00003
rs368141787	3.82802	1.00001	0.0001292	0.0012828	1.00001	2.86817	1.00012	0.004133	6.733e-05	1.00006
rs112683629	-3.33447	1.00028	0.0008575	0.01051	1.00014	2.86817	1.00012	0.004133	0.056693	1.00006
rs554953574	3.27788	0.999925	0.001045	0.062509	0.999963	-2.86817	1.00012	0.004133	5.5097e-05	1.00006
rs347125	2.65683	0.999873	0.00788	0.062669	0.999937	2.86817	1.00012	0.004133	0.38837	1.00006
rs67619627	3.5879	0.999946	0.0003331	0.071633	0.999973	2.86825	1.00017	0.004134	0.25254	1.00009
rs72935652	-2.99484	0.999892	0.002743	0.074664	0.999946	-2.86825	1.00017	0.004134	0.00013095	1.00009
rs115246615	-3.4054	1.00023	0.0006626	0.031944	1.00012	-2.86832	1.00023	0.004135	0.00044879	1.00011
rs182679914	3.29949	0.999692	0.0009651	0.049748	0.999846	2.86832	1.00023	0.004135	4.1118e-05	1.00011
rs112551575	-3.28532	1.0002	0.001021	0.0096495	1.0001	2.86832	1.00023	0.004135	0.056141	1.00011
rs112440541	2.90901	1.00001	0.003626	0.010132	1	2.86832	1.00023	0.004135	0.027435	1.00011
rs144295536	-2.85836	1.00025	0.004268	0.0018598	1.00012	2.86832	1.00023	0.004135	0.0099652	1.00011
rs2309830	-2.80353	0.999668	0.00504	0.13129	0.999834	-2.86832	1.00023	0.004135	0.23752	1.00011
rs894009	2.73656	0.999681	0.006192	0.26363	0.99984	2.86832	1.00023	0.004135	0.32869	1.00011
rs12056070	2.58424	1.00019	0.009773	0.19101	1.00009	2.86832	1.00023	0.004135	0.14667	1.00011
