## Supplementary Data 2 for "Multitrait Genome-Wide Analysis in the UK Biobank Reveals Novel and Distinct Variants Influencing Cardiovascular Traits in Africans and Europeans" (part 8 of 10)

### Sheet: Beta Comparison (continued)
SNP	beta_AFR	varbeta_AFR	p_AFR	freq_AFR	SE_AFR	beta_EUR	varbeta_EUR	p_EUR	freq_EUR	SE_EUR
rs79968954	-2.65717	1.00013	0.007888	0.076873	1.00007	2.8684	1.00028	0.004136	0.0015769	1.00014
rs6921807	-2.64458	0.999684	0.008159	0.083608	0.999842	-2.8684	1.00028	0.004136	0.00020202	1.00014
rs9553184	-2.64347	1.00036	0.008229	0.04998	1.00018	2.8684	1.00028	0.004136	0.066367	1.00014
rs74438482	2.7063	1.00022	0.006816	0.018236	1.00011	2.86648	0.999636	0.004137	2.4878e-05	0.999818
rs79226347	-2.7063	1.00022	0.006816	0.018236	1.00011	-2.86648	0.999636	0.004137	2.4878e-05	0.999818
rs190743832	2.66414	1.00011	0.007725	0.026232	1.00005	-2.86648	0.999636	0.004137	0.17485	0.999818
rs113934044	2.61881	0.999858	0.008814	0.10727	0.999929	2.86848	1.00033	0.004137	0.14074	1.00017
rs60227808	-3.77085	0.999923	0.0001625	0.034116	0.999961	-2.86655	0.999689	0.004138	0.00075398	0.999845
rs755012808	-3.659	0.999999	0.0002532	0.07985	1	-2.86655	0.999689	0.004138	0.00040474	0.999845
rs310778	-3.35818	1.00011	0.0007856	0.11707	1.00005	-2.86655	0.999689	0.004138	0.52614	0.999845
rs114055765	-2.80509	1.00006	0.005033	0.048938	1.00003	-2.86655	0.999689	0.004138	0.00019479	0.999845
rs80234394	-3.6123	1.00017	0.0003042	0.0053145	1.00008	-2.86663	0.999743	0.004139	0.041476	0.999871
rs397655	2.99261	0.999742	0.002759	0.23933	0.999871	-2.86663	0.999743	0.004139	0.36358	0.999871
rs5785959	2.92174	0.999821	0.003475	0.40072	0.999911	-2.86663	0.999743	0.004139	0.40944	0.999871
rs2159612	2.86817	1.00012	0.004133	0.83397	1.00006	-2.86663	0.999743	0.004139	0.77444	0.999871
8:90335547_GA_G	-2.73731	1.00022	0.006206	0.015192	1.00011	-2.86663	0.999743	0.004139	0.048897	0.999871
rs6918747	-2.62142	1.00032	0.008778	0.19995	1.00016	2.86663	0.999743	0.004139	0.025181	0.999871
rs112073783	3.21847	0.99967	0.001284	0.0024408	0.999835	-2.86671	0.999796	0.00414	0.0043505	0.999898
rs73735140	-3.19376	0.99985	0.001402	0.19256	0.999925	2.86671	0.999796	0.00414	0.015215	0.999898
rs74909691	3.11123	1.00015	0.001866	0.010041	1.00007	2.86671	0.999796	0.00414	0.085814	0.999898
rs17157535	2.67642	1.00031	0.00746	0.21577	1.00016	2.86671	0.999796	0.00414	0.00037213	0.999898
rs375470317	2.60806	1.00005	0.009109	0.0019782	1.00002	-2.86671	0.999796	0.00414	3.8995e-05	0.999898
rs2973234	-3.57782	0.999901	0.000346	0.19707	0.999951	2.86678	0.999849	0.004141	0.31422	0.999925
rs77101186	3.50641	1.00024	0.0004556	0.0048988	1.00012	2.86678	0.999849	0.004141	0.027868	0.999925
rs76416630	-3.19181	0.999883	0.001412	0.12172	0.999941	2.86678	0.999849	0.004141	0.00010336	0.999925
rs10966122	3.17679	0.999869	0.001487	0.045201	0.999934	-2.86678	0.999849	0.004141	5.0697e-05	0.999925
rs535243861	2.92858	0.999716	0.003396	0.0016665	0.999858	-2.86678	0.999849	0.004141	0.0047816	0.999925
rs60117474	-2.91111	1.00008	0.003604	0.13777	1.00004	-2.86678	0.999849	0.004141	0.0001569	0.999925
rs12584081	2.8873	1.0002	0.003893	0.0101	1.0001	-2.86678	0.999849	0.004141	0.062807	0.999925
rs10743085	-2.77914	1.0001	0.005455	0.78755	1.00005	-2.86678	0.999849	0.004141	0.90426	0.999925
rs374003	2.70203	1.00002	0.006893	0.023104	1.00001	2.86678	0.999849	0.004141	0.17291	0.999925
rs11445186	-2.57576	0.99981	0.009988	0.9191	0.999905	-2.86678	0.999849	0.004141	0.6839	0.999925
rs73819812	3.05851	1.00033	0.002232	0.046829	1.00017	2.86686	0.999902	0.004142	6.0271e-05	0.999951
rs368774770	2.67633	1.00025	0.007458	0.009929	1.00012	-2.86686	0.999902	0.004142	4.0336e-05	0.999951
rs1033387	-2.65793	0.999949	0.007859	0.4287	0.999974	2.86686	0.999902	0.004142	0.32712	0.999951
rs183259829	3.41132	1.00018	0.000648	0.0013324	1.00009	-2.86694	0.999956	0.004143	0.011135	0.999978
rs147682417	2.95756	0.999702	0.003092	0.033929	0.999851	2.86694	0.999956	0.004143	3.3402e-05	0.999978
rs1729904	2.93574	0.999826	0.003322	0.4952	0.999913	2.86694	0.999956	0.004143	0.42876	0.999978
rs8047351	2.74419	1.00014	0.006073	0.53032	1.00007	-2.86694	0.999956	0.004143	0.35947	0.999978
rs113860227	-2.66743	1.00032	0.007663	0.0063783	1.00016	2.86694	0.999956	0.004143	0.022278	0.999978
rs1442333	-3.48342	1.00024	0.0004966	0.20428	1.00012	-2.86701	1.00001	0.004144	0.041978	1
rs115649421	-2.99805	1.00003	0.002718	0.017583	1.00002	-2.86701	1.00001	0.004144	2.634e-05	1
rs60557533	-2.90453	0.999675	0.003667	0.022432	0.999838	-2.86701	1.00001	0.004144	0.00041357	1
rs144490593	-3.42221	1.00012	0.0006221	0.0052142	1.00006	-2.86709	1.00006	0.004145	6.53e-05	1.00003
14:88290493_TA_T	2.69491	0.999935	0.007037	0.67198	0.999967	2.86709	1.00006	0.004145	0.72776	1.00003
rs11582794	-2.68144	1.00033	0.00735	0.19421	1.00017	2.86709	1.00006	0.004145	0.25895	1.00003
rs111951437	3.18208	1.00005	0.001463	0.053164	1.00002	2.86717	1.00012	0.004146	0.00045789	1.00006
rs79463979	-3.05665	0.999768	0.002233	0.033017	0.999884	2.86717	1.00012	0.004146	5.4128e-05	1.00006
rs6823179	-2.63234	1.00026	0.008497	0.51511	1.00013	2.86717	1.00012	0.004146	0.20336	1.00006
rs1864415	2.59027	1.00021	0.009605	0.75081	1.0001	2.86717	1.00012	0.004146	0.60777	1.00006
rs9905645	2.85517	1.00012	0.004306	0.23388	1.00006	2.86724	1.00017	0.004147	0.00089345	1.00008
rs73844656	2.77634	1.00025	0.005509	0.048932	1.00012	-2.86724	1.00017	0.004147	0.050674	1.00008
rs1038584	-2.75763	0.99973	0.005809	0.17194	0.999865	-2.86724	1.00017	0.004147	0.13876	1.00008
rs369164889	-2.61805	1.00004	0.008846	0.83317	1.00002	-2.86724	1.00017	0.004147	0.45814	1.00008
rs186318689	-2.60247	1.00036	0.009281	0.0037081	1.00018	-2.86724	1.00017	0.004147	0.012366	1.00008
rs114608993	-3.15208	1.00005	0.001622	0.048049	1.00002	-2.86732	1.00022	0.004148	0.00013431	1.00011
rs190041779	2.91032	1.00022	0.003618	0.05579	1.00011	-2.86732	1.00022	0.004148	0.00027554	1.00011
rs2465018	2.71422	1.00016	0.006652	0.029971	1.00008	2.86732	1.00022	0.004148	0.23074	1.00011
rs148474402	-4.16089	0.999946	3.167e-05	0.011189	0.999973	-2.86739	1.00028	0.004149	0.00010655	1.00014
rs79291591	-3.49525	1.00014	0.0004745	0.015319	1.00007	-2.86739	1.00028	0.004149	3.7696e-05	1.00014
rs111209577	3.44101	1.00001	0.0005796	0.13917	1	2.86739	1.00028	0.004149	0.0014684	1.00014
rs35831792	2.70483	0.999876	0.006827	0.024373	0.999938	2.86739	1.00028	0.004149	0.15963	1.00014
rs528645010	-2.66982	0.999863	0.007581	0.0014076	0.999932	-2.86739	1.00028	0.004149	4.2793e-05	1.00014
rs61306332	2.97501	1.00001	0.00293	0.041855	1	2.86747	1.00033	0.00415	7.3657e-05	1.00016
rs149036724	2.93931	1.00021	0.003296	0.006095	1.0001	-2.86747	1.00033	0.00415	0.00019996	1.00016
rs58527194	2.63584	0.999878	0.008385	0.69925	0.999939	2.86747	1.00033	0.00415	0.64455	1.00016
rs370935521	2.62866	0.999739	0.008555	0.010842	0.99987	2.86747	1.00033	0.00415	0.091499	1.00016
rs73403797	-2.59823	1.00017	0.009383	0.051363	1.00009	2.86747	1.00033	0.00415	0.00020902	1.00016
rs187553934	3.83263	0.999807	0.0001264	0.011474	0.999904	2.86555	0.999684	0.004151	4.8197e-05	0.999842
rs11563229	3.49536	1.00021	0.0004747	0.18308	1.0001	-2.86555	0.999684	0.004151	0.003529	0.999842
rs2210984	-3.07658	0.999726	0.002088	0.55302	0.999863	-2.86555	0.999684	0.004151	0.62352	0.999842
rs543769	-2.88163	0.999746	0.003947	0.19527	0.999873	-2.86555	0.999684	0.004151	0.2327	0.999842
rs78540462	-2.7008	0.999853	0.006909	0.0082234	0.999926	2.86555	0.999684	0.004151	0.042574	0.999842
rs2032953	-2.60255	0.999652	0.009229	0.83652	0.999826	2.86555	0.999684	0.004151	0.30804	0.999842
rs180918759	-2.58204	1.00003	0.009824	0.0026203	1.00001	2.86555	0.999684	0.004151	0.016561	0.999842
rs72735208	3.71997	0.999984	0.0001992	0.08151	0.999992	-2.86562	0.999737	0.004152	0.14479	0.999869
rs115477341	3.57726	1.00014	0.0003479	0.0038641	1.00007	-2.86562	0.999737	0.004152	0.025959	0.999869
rs686420	-3.52407	1.00004	0.0004252	0.67156	1.00002	-2.86562	0.999737	0.004152	0.75955	0.999869
rs4364944	2.97984	0.999894	0.002881	0.016908	0.999947	-2.86562	0.999737	0.004152	0.1299	0.999869
rs112267625	-3.09889	0.999926	0.001941	0.61211	0.999963	-2.8657	0.99979	0.004153	0.4912	0.999895
rs116328462	3.08717	1.00011	0.002023	0.28209	1.00005	2.8657	0.99979	0.004153	0.60337	0.999895
rs57779051	-2.79293	0.999948	0.005221	0.15474	0.999974	-2.8657	0.99979	0.004153	0.057086	0.999895
rs141507995	-2.76373	0.999803	0.005705	0.013314	0.999902	2.8657	0.99979	0.004153	2.223e-05	0.999895
rs554594991	-2.69849	1.00036	0.006986	0.015829	1.00018	-2.8657	0.99979	0.004153	0.00030232	0.999895
rs79659227	-2.59079	0.99984	0.009564	0.0087142	0.99992	-2.8657	0.99979	0.004153	0.00023323	0.999895
rs9851783	-3.314	0.999997	0.0009197	0.077218	0.999999	-2.86578	0.999844	0.004154	0.0006664	0.999922
rs188368908	3.12999	0.999993	0.001748	0.01065	0.999997	-2.86578	0.999844	0.004154	3.6828e-05	0.999922
rs386790426	-2.77204	1.00003	0.005572	0.20742	1.00001	-2.86578	0.999844	0.004154	0.0015255	0.999922
rs76929454	3.19941	1.00025	0.001381	0.028651	1.00013	-2.86585	0.999897	0.004155	0.00038675	0.999948
rs76372433	-2.96775	0.999831	0.002995	0.0079101	0.999916	-2.86585	0.999897	0.004155	0.014142	0.999948
rs72879378	-2.93728	1.00019	0.003317	0.063885	1.00009	-2.86585	0.999897	0.004155	0.0022938	0.999948
rs77364600	2.71186	0.999895	0.006685	0.0040345	0.999948	2.86585	0.999897	0.004155	0.030368	0.999948
rs80026567	-2.59168	0.99975	0.009533	0.016866	0.999875	-2.86585	0.999897	0.004155	0.10333	0.999948
rs150229289	3.09132	1.00021	0.001997	0.013485	1.0001	2.86593	0.99995	0.004156	4.8445e-05	0.999975
rs228730	2.81898	0.999983	0.004817	0.020263	0.999992	2.86593	0.99995	0.004156	0.096825	0.999975
rs33926928	-2.69687	0.999904	0.006994	0.12706	0.999952	2.86593	0.99995	0.004156	0.14552	0.999975
rs10765771	2.68185	0.999886	0.007315	0.21408	0.999943	-2.86593	0.99995	0.004156	0.4188	0.999975
rs71402341	3.76176	0.999874	0.0001684	0.05331	0.999937	2.866	1	0.004157	0.11489	1
rs77110672	-3.522	0.999999	0.0004283	0.003539	0.999999	-2.866	1	0.004157	0.030231	1
rs2090122	3.52218	1.0001	0.0004286	0.9912	1.00005	-2.866	1	0.004157	0.92737	1
rs139213943	2.93281	0.999871	0.003355	0.01925	0.999936	-2.86608	1.00006	0.004158	5.5773e-05	1.00003
rs78381527	2.84555	0.999686	0.004421	0.12634	0.999843	2.86608	1.00006	0.004158	0.00045126	1.00003
rs68169040	-2.74016	1.00012	0.006147	0.048946	1.00006	-2.86616	1.00011	0.004159	0.27844	1.00005
rs62051550	3.56904	1.00002	0.0003584	0.0049613	1.00001	2.86623	1.00016	0.00416	0.047518	1.00008
rs117523921	3.34989	0.999935	0.0008078	0.0035488	0.999968	-2.86623	1.00016	0.00416	0.018337	1.00008
rs9569239	4.05932	1.00016	4.935e-05	0.14666	1.00008	2.86631	1.00022	0.004161	0.44663	1.00011
rs7900369	2.92641	1.00028	0.003438	0.76239	1.00014	2.86631	1.00022	0.004161	0.99964	1.00011
rs17656379	-2.81134	1.00024	0.004944	0.2089	1.00012	2.86631	1.00022	0.004161	0.22845	1.00011
rs1252749	2.78081	0.999863	0.005416	0.28117	0.999932	2.86631	1.00022	0.004161	0.5921	1.00011
rs4475971	-2.71717	1.00012	0.006591	0.59103	1.00006	-2.86631	1.00022	0.004161	0.55981	1.00011
rs149561387	-2.57866	0.999738	0.009899	0.0021301	0.999869	-2.86631	1.00022	0.004161	0.0070366	1.00011
rs3889072	3.81864	0.999813	0.0001338	0.16117	0.999907	2.86638	1.00027	0.004162	0.00021716	1.00013
rs138458692	3.77605	1.00003	0.0001594	0.0094354	1.00001	-2.86638	1.00027	0.004162	9.1418e-05	1.00013
22:48267071_TTC_T	3.24536	1.00022	0.001176	0.0066212	1.00011	2.86638	1.00027	0.004162	5.4995e-05	1.00013
rs4423737	-3.1959	0.999939	0.001393	0.68247	0.999969	2.86638	1.00027	0.004162	0.81771	1.00013
rs114231251	3.11493	0.999954	0.001839	0.021784	0.999977	-2.86638	1.00027	0.004162	0.00040209	1.00013
rs75208356	-2.93728	1.00019	0.003317	0.038309	1.00009	2.86638	1.00027	0.004162	0.14286	1.00013
rs116150946	-3.19258	0.999739	0.001406	0.010692	0.99987	2.86646	1.00032	0.004163	2.5178e-05	1.00016
rs10006909	-2.81101	1.00001	0.004939	0.022017	1.00001	-2.86646	1.00032	0.004163	0.077893	1.00016
rs10957649	-2.60236	1.00028	0.009278	0.054258	1.00014	2.86646	1.00032	0.004163	0.099774	1.00016
rs10173258	-2.60032	1.00024	0.009331	0.36171	1.00012	2.86646	1.00032	0.004163	0.0049869	1.00016
rs149486540	-3.05465	0.999773	0.002248	0.026017	0.999886	-2.86454	0.999677	0.004164	0.00031176	0.999838
rs11076155	-2.90461	0.999734	0.003668	0.011436	0.999867	2.86454	0.999677	0.004164	0.078984	0.999838
rs74831220	-2.71407	1.00005	0.006649	0.0050013	1.00003	-2.86454	0.999677	0.004164	0.015181	0.999838
rs181433031	3.14183	0.999891	0.001677	0.0066473	0.999946	2.86461	0.99973	0.004165	0.00015289	0.999865
rs236888	-2.8096	0.999716	0.004948	0.94748	0.999858	2.86461	0.99973	0.004165	0.64815	0.999865
rs7943244	-2.72113	1.00009	0.006511	0.6829	1.00005	-2.86461	0.99973	0.004165	0.5979	0.999865
rs117377010	2.65069	0.999765	0.008018	0.0014391	0.999883	-2.86461	0.99973	0.004165	0.0047394	0.999865
rs75448626	-3.55247	1.00027	0.000383	0.052008	1.00013	2.86469	0.999783	0.004166	0.00010338	0.999891
rs75892507	3.20465	0.999784	0.001349	0.0018096	0.999892	-2.86469	0.999783	0.004166	0.0021402	0.999891
rs144281859	3.20015	1.00009	0.001375	0.039599	1.00005	-2.86469	0.999783	0.004166	5.4585e-05	0.999891
rs180995672	-3.01782	0.999882	0.002543	0.01285	0.999941	2.86469	0.999783	0.004166	2.2811e-05	0.999891
rs309125	2.91743	1.00029	0.003539	0.81247	1.00015	2.86469	0.999783	0.004166	0.21913	0.999891
rs141323042	-2.64957	0.999678	0.008039	0.0014132	0.999839	2.86469	0.999783	0.004166	0.01101	0.999891
rs114725153	-2.61985	0.999882	0.008789	0.027868	0.999941	2.86469	0.999783	0.004166	3.4718e-05	0.999891
rs512360	-2.96363	0.999748	0.003033	0.26701	0.999874	2.86477	0.999836	0.004167	0.012115	0.999918
rs3109881	3.93348	1.00024	8.406e-05	0.15912	1.00012	2.86484	0.999889	0.004168	0.40323	0.999945
rs798960	3.00089	0.999929	0.00269	0.6394	0.999964	-2.86484	0.999889	0.004168	0.50182	0.999945
rs115125934	2.92568	0.999783	0.00343	0.035328	0.999891	-2.86484	0.999889	0.004168	0.00012394	0.999945
rs10224072	-2.66574	0.999804	0.00767	0.88936	0.999902	2.86484	0.999889	0.004168	0.74927	0.999945
rs17098980	2.60454	0.999644	0.009175	0.60263	0.999822	-2.86484	0.999889	0.004168	0.48534	0.999945
rs35983176	-3.00078	0.999853	0.002689	0.029096	0.999927	-2.86492	0.999942	0.004169	0.2017	0.999971
rs1025107	-2.59594	0.999955	0.00943	0.84479	0.999977	2.86492	0.999942	0.004169	0.30804	0.999971
rs76311917	2.68743	1.00032	0.007219	0.0037904	1.00016	-2.86499	0.999995	0.00417	0.013216	0.999998
16:33962097_CGGAGGCGGTGGG_C	-3.42203	1.00002	0.0006217	0.14201	1.00001	-2.86507	1.00005	0.004171	0.0015306	1.00002
rs13217433	3.0288	0.999866	0.002452	0.03865	0.999933	-2.86507	1.00005	0.004171	0.085626	1.00002
rs4958334	2.58221	1.00016	0.009829	0.022023	1.00008	-2.86507	1.00005	0.004171	0.1677	1.00002
rs7789770	3.39053	0.999726	0.0006952	0.059312	0.999863	2.86514	1.0001	0.004172	0.00036921	1.00005
rs9374425	2.95402	1.00001	0.003137	0.085559	1.00001	2.86514	1.0001	0.004172	0.22051	1.00005
rs9506428	-2.75649	1.00035	0.00586	0.23842	1.00018	-2.86514	1.0001	0.004172	0.25693	1.00005
rs137892253	3.54366	0.999809	0.0003936	0.14219	0.999905	2.86522	1.00015	0.004173	0.0015269	1.00008
rs113172689	3.08672	0.999821	0.00202	0.0053447	0.999911	-2.86522	1.00015	0.004173	0.020691	1.00008
rs73002876	2.94664	0.999756	0.003205	0.23069	0.999878	-2.86522	1.00015	0.004173	0.14166	1.00008
rs1065838	-2.70517	1.00013	0.006834	0.92126	1.00006	-2.86522	1.00015	0.004173	0.70757	1.00008
rs62297293	-3.08977	0.99985	0.002	0.0053145	0.999925	2.8653	1.00021	0.004174	0.038458	1.0001
rs188602134	2.67994	0.999959	0.007361	0.035672	0.999979	2.8653	1.00021	0.004174	0.00011392	1.0001
rs142924087	3.38013	1.00008	0.0007252	0.008381	1.00004	2.86537	1.00026	0.004175	4.9757e-05	1.00013
rs113850921	-3.06608	1.00005	0.00217	0.044296	1.00003	-2.86537	1.00026	0.004175	4.9988e-05	1.00013
rs62476520	2.90333	1.00023	0.0037	0.0038425	1.00011	2.86537	1.00026	0.004175	0.020831	1.00013
rs36002018	-2.79223	1.00016	0.005242	0.0039628	1.00008	2.86537	1.00026	0.004175	0.019888	1.00013
rs34995686	-2.57781	0.999854	0.009932	0.42723	0.999927	-2.86537	1.00026	0.004175	0.24326	1.00013
rs79549917	3.20623	1.00014	0.001347	0.12783	1.00007	2.86545	1.00031	0.004176	0.00044932	1.00016
rs75110089	3.15044	0.999644	0.001624	0.0033061	0.999822	2.86545	1.00031	0.004176	0.0030379	1.00016
rs79705245	-2.89361	0.999733	0.003799	0.17897	0.999866	2.86545	1.00031	0.004176	0.012967	1.00016
rs11099429	-2.78616	1.00012	0.005339	0.77251	1.00006	2.86545	1.00031	0.004176	0.46304	1.00016
rs10489121	-2.67579	0.999843	0.007446	0.023062	0.999922	2.86545	1.00031	0.004176	0.092533	1.00016
rs115569928	-3.23513	1.00008	0.001217	0.024806	1.00004	2.86352	0.999668	0.004177	6.9419e-05	0.999834
rs564521616	-3.09982	0.999881	0.001934	0.33682	0.99994	2.86352	0.999668	0.004177	0.61917	0.999834
rs74656796	2.98853	1.00036	0.002813	0.049529	1.00018	-2.86552	1.00037	0.004177	6.4685e-05	1.00018
rs573204426	-2.69257	0.999677	0.007072	0.074791	0.999839	2.86352	0.999668	0.004177	0.00046355	0.999834
rs347284	-3.63333	1.00018	0.0002805	0.81422	1.00009	2.8636	0.999721	0.004178	0.96753	0.99986
rs10135368	2.95876	0.999839	0.003084	0.035091	0.999919	-2.8636	0.999721	0.004178	8.5791e-05	0.99986
rs72933270	-2.92347	1.00032	0.003472	0.022699	1.00016	-2.8636	0.999721	0.004178	0.067371	0.99986
rs34086938	2.92192	0.999944	0.003477	0.29151	0.999972	2.8636	0.999721	0.004178	0.22088	0.99986
rs114293027	-2.88491	0.999937	0.003913	0.043353	0.999968	2.8636	0.999721	0.004178	6.9555e-05	0.99986
rs78449373	-2.69939	1.00029	0.006963	0.0037217	1.00015	-2.8636	0.999721	0.004178	0.021166	0.99986
rs17113912	2.8797	0.999793	0.003973	0.31426	0.999897	2.86368	0.999774	0.004179	0.19449	0.999887
rs9383466	-2.7792	1.00014	0.005456	0.012961	1.00007	2.86368	0.999774	0.004179	0.0081645	0.999887
rs7785466	-2.72458	0.999693	0.006422	0.80946	0.999846	2.86368	0.999774	0.004179	0.45194	0.999887
rs7804247	2.72489	0.999919	0.006428	0.80946	0.99996	-2.86368	0.999774	0.004179	0.45193	0.999887
rs1816492	2.71028	1.00021	0.006734	0.75506	1.0001	2.86368	0.999774	0.004179	0.60774	0.999887
rs8187736	2.66083	0.999873	0.007787	0.0064831	0.999937	-2.86368	0.999774	0.004179	0.04935	0.999887
rs10009799	3.06545	1.0003	0.00218	0.5049	1.00015	2.86375	0.999827	0.00418	0.84811	0.999913
rs9997797	-3.06545	1.0003	0.00218	0.5049	1.00015	-2.86375	0.999827	0.00418	0.84811	0.999913
rs12645511	-2.96205	1.00004	0.003057	0.20069	1.00002	2.86375	0.999827	0.00418	0.46843	0.999913
rs529527802	2.88578	0.999848	0.003899	0.0017926	0.999924	2.86375	0.999827	0.00418	4.0003e-05	0.999913
rs6661116	2.63588	0.999909	0.008386	0.2412	0.999954	-2.86375	0.999827	0.00418	0.41685	0.999913
rs8019569	-2.59641	1.00032	0.009443	0.53785	1.00016	-2.86375	0.999827	0.00418	0.40852	0.999913
rs1866427	3.54373	0.999847	0.0003937	0.54756	0.999923	2.86383	0.999879	0.004181	0.12506	0.99994
rs185574315	-3.11509	1.00006	0.00184	0.0059821	1.00003	-2.86383	0.999879	0.004181	5.6272e-05	0.99994
rs185515468	2.89921	1.00014	0.003746	0.010645	1.00007	2.86383	0.999879	0.004181	2.9847e-05	0.99994
4:189021095_ATACTG_A	-2.78695	0.999963	0.005319	0.16005	0.999981	2.86383	0.999879	0.004181	0.045048	0.99994
rs187531485	2.98605	1.00003	0.002827	0.0024829	1.00002	2.8639	0.999932	0.004182	0.021505	0.999966
rs188736262	2.91181	0.999867	0.003589	0.012367	0.999933	2.8639	0.999932	0.004182	2.9967e-05	0.999966
rs142774206	-2.9035	1.00035	0.003702	0.012369	1.00017	-2.8639	0.999932	0.004182	2.9967e-05	0.999966
rs112213677	-2.90077	0.999841	0.003717	0.012369	0.99992	-2.8639	0.999932	0.004182	2.9967e-05	0.999966
rs141098168	-2.90077	0.999841	0.003717	0.012369	0.99992	-2.8639	0.999932	0.004182	2.9967e-05	0.999966
rs6513762	-2.80638	1.00027	0.005022	0.3571	1.00014	2.8639	0.999932	0.004182	0.013973	0.999966
rs34992407	2.6243	1.00023	0.008698	0.75124	1.00011	2.8639	0.999932	0.004182	0.83745	0.999966
rs57809052	3.45442	1.00024	0.0005532	0.021911	1.00012	2.86398	0.999985	0.004183	0.015623	0.999993
rs143984875	3.16715	1.00009	0.001541	0.018017	1.00005	-2.86398	0.999985	0.004183	0.00016124	0.999993
rs188551340	-3.1158	0.999874	0.001832	0.0013662	0.999937	-2.86405	1.00004	0.004184	3.6828e-05	1.00002
rs117263585	2.80164	0.999742	0.005073	0.021809	0.999871	2.86405	1.00004	0.004184	0.006742	1.00002
rs79132277	-2.69386	0.999894	0.007057	0.0019946	0.999947	-2.86405	1.00004	0.004184	0.017349	1.00002
rs371006057	2.68226	1.00019	0.007324	0.30012	1.0001	-2.86405	1.00004	0.004184	0.20282	1.00002
rs6904807	4.12354	0.999775	3.716e-05	0.060079	0.999888	2.86413	1.00009	0.004185	0.48786	1.00005
rs115936839	3.18569	0.999805	0.001441	0.092237	0.999903	2.86413	1.00009	0.004185	0.00017223	1.00005
rs6817861	2.83346	1.00033	0.004618	0.70477	1.00016	-2.86413	1.00009	0.004185	0.72391	1.00005
rs201589036	-2.58812	1.0001	0.009657	0.038176	1.00005	2.86413	1.00009	0.004185	0.014677	1.00005
rs75566783	3.41833	1.00019	0.0006316	0.048	1.0001	2.86421	1.00014	0.004186	0.13295	1.00007
rs12273365	-3.38262	0.999777	0.000716	0.27537	0.999888	2.86421	1.00014	0.004186	0.17123	1.00007
rs7562681	-3.07929	1.00019	0.002079	0.0029182	1.00009	-2.86428	1.0002	0.004187	0.023828	1.0001
rs12952457	2.88299	0.999996	0.003939	0.33599	0.999998	2.86428	1.0002	0.004187	0.14714	1.0001
rs114801673	-2.87954	0.999683	0.003971	0.055266	0.999842	-2.86428	1.0002	0.004187	0.00011653	1.0001
rs7941683	-2.60598	0.999981	0.00916	0.1514	0.999991	-2.86428	1.0002	0.004187	0.13292	1.0001
rs4867339	-3.82027	1.00014	0.0001336	0.12134	1.00007	-2.86436	1.00025	0.004188	0.056479	1.00012
rs11172776	-3.20184	0.999898	0.001364	0.0023076	0.999949	-2.86436	1.00025	0.004188	0.00035724	1.00012
rs5779914	2.68344	1.00032	0.007306	0.43789	1.00016	2.86436	1.00025	0.004188	0.22793	1.00012
rs138998573	-3.16907	1.00004	0.00153	0.05163	1.00002	2.86443	1.0003	0.004189	9.1751e-05	1.00015
rs1537561	3.15591	0.999944	0.001599	0.55506	0.999972	-2.86443	1.0003	0.004189	0.40554	1.00015
5:159927631_CTTAAGTTTGAGAGCCA_C	-3.129	0.999998	0.001754	0.082755	0.999999	2.86443	1.0003	0.004189	0.022128	1.00015
rs116649859	2.93612	1.00008	0.003326	0.0044962	1.00004	2.86443	1.0003	0.004189	0.0043086	1.00015
rs4433525	2.70649	1.00036	0.00682	0.75504	1.00018	2.86443	1.0003	0.004189	0.60774	1.00015
rs62434144	-2.67985	0.999891	0.007359	0.16333	0.999945	-2.86443	1.0003	0.004189	0.40977	1.00015
rs3816677	2.58873	0.999792	0.009618	0.53169	0.999896	-2.86443	1.0003	0.004189	0.25748	1.00015
rs11888554	3.02003	1.00002	0.002528	0.25175	1.00001	-2.86251	0.999657	0.00419	0.1634	0.999828
rs9326430	2.94485	0.999899	0.003228	0.22859	0.99995	-2.86251	0.999657	0.00419	0.00027353	0.999828
2:234769190_GT_G	-4.42431	1.00014	9.703e-06	0.13778	1.00007	2.86258	0.99971	0.004191	0.50913	0.999855
rs183417215	3.25701	1.00001	0.001126	0.0015391	1	-2.86258	0.99971	0.004191	0.005229	0.999855
rs4709621	2.74381	0.99986	0.006066	0.23832	0.99993	-2.86258	0.99971	0.004191	0.28736	0.999855
rs11867314	-2.72113	1.00009	0.006511	0.73416	1.00005	-2.86258	0.99971	0.004191	0.84162	0.999855
rs2570300	2.62606	1.00005	0.008641	0.96651	1.00002	-2.86258	0.99971	0.004191	0.86028	0.999855
rs143138440	-2.89326	1.00018	0.003819	0.0074514	1.00009	-2.86266	0.999762	0.004192	0.00017157	0.999881
rs562917136	2.87978	0.999848	0.003974	0.026962	0.999924	-2.86266	0.999762	0.004192	4.3408e-05	0.999881
rs111892255	2.72045	1.00033	0.006537	0.027773	1.00016	-2.86266	0.999762	0.004192	0.00032841	0.999881
rs115992382	2.69773	0.999797	0.00697	0.033736	0.999898	-2.86266	0.999762	0.004192	3.2667e-05	0.999881
rs10280688	-2.65145	1.00034	0.008036	0.65573	1.00017	2.86266	0.999762	0.004192	0.11692	0.999881
rs138604426	-3.00922	1.00015	0.002623	0.014259	1.00007	-2.86274	0.999815	0.004193	2.6703e-05	0.999908
rs896885	2.92174	0.999821	0.003475	0.99553	0.999911	-2.86274	0.999815	0.004193	0.96517	0.999908
8:81503612_CT_C	2.79013	1.0001	0.005273	0.024871	1.00005	2.86274	0.999815	0.004193	0.18527	0.999908
rs143335720	2.6356	0.999694	0.008379	0.004574	0.999847	-2.86274	0.999815	0.004193	0.034814	0.999908
rs200679015	-3.76633	1.00017	0.0001661	0.27398	1.00009	2.86281	0.999868	0.004194	0.23936	0.999934
3:170370601_AC_A	3.04955	0.999706	0.002285	0.019459	0.999853	-2.86281	0.999868	0.004194	0.0019415	0.999934
rs58180314	-2.8462	1.00014	0.00443	0.12639	1.00007	-2.86281	0.999868	0.004194	0.0004514	0.999934
rs2717038	-2.64335	1.00026	0.008226	0.14513	1.00013	-2.86281	0.999868	0.004194	0.37705	0.999934
rs142827986	-2.60685	0.999887	0.00913	0.0020818	0.999943	2.86281	0.999868	0.004194	0.0082914	0.999934
rs9537015	-4.07488	0.99994	4.599e-05	0.14691	0.99997	-2.86289	0.999921	0.004195	0.44664	0.99996
rs10837620	-3.63744	1.00024	0.0002763	0.20859	1.00012	-2.86289	0.999921	0.004195	0.35518	0.99996
rs149331382	3.32317	1.0001	0.0008911	0.029922	1.00005	2.86289	0.999921	0.004195	5.3752e-05	0.99996
rs8099849	-3.21803	1.00002	0.001291	0.83882	1.00001	2.86289	0.999921	0.004195	0.64223	0.99996
rs116316816	3.16253	0.999702	0.001559	0.017363	0.999851	2.86289	0.999921	0.004195	6.768e-05	0.99996
rs148513687	-3.0734	1.00026	0.002122	0.0011135	1.00013	2.86289	0.999921	0.004195	0.00014577	0.99996
rs116604485	2.88499	0.999992	0.003914	0.0053145	0.999996	2.86289	0.999921	0.004195	0.04533	0.99996
rs55719104	-2.83181	0.999864	0.004623	0.073759	0.999932	2.86289	0.999921	0.004195	0.00051915	0.99996
rs111794385	-2.77821	1.00015	0.005473	0.056045	1.00008	2.86289	0.999921	0.004195	3.5615e-05	0.99996
rs142537189	3.47365	0.999801	0.0005121	0.0072583	0.9999	2.86296	0.999973	0.004196	0.005725	0.999987
4:24180667_TA_T	-3.28888	0.999925	0.001005	0.078418	0.999963	-2.86296	0.999973	0.004196	0.090165	0.999987
rs35940542	3.10305	1.00003	0.001916	0.51507	1.00002	-2.86296	0.999973	0.004196	0.23502	0.999987
rs9932913	-3.01572	0.999817	0.002559	0.2125	0.999908	2.86296	0.999973	0.004196	0.13326	0.999987
rs543049742	2.93778	0.999849	0.003301	0.0011856	0.999924	2.86296	0.999973	0.004196	0.00018421	0.999987
rs114519336	2.74879	0.999851	0.005974	0.033849	0.999925	-2.86296	0.999973	0.004196	3.3026e-05	0.999987
rs79510108	2.74202	1.00001	0.006107	0.039944	1.00001	2.86296	0.999973	0.004196	8.1685e-05	0.999987
rs74397759	-2.72638	1.00028	0.006418	0.027913	1.00014	2.86296	0.999973	0.004196	5.6888e-05	0.999987
rs73784511	2.58232	1.00025	0.009832	0.088312	1.00012	-2.86296	0.999973	0.004196	0.00014981	0.999987
rs11065791	3.42576	0.99986	0.000612	0.0053688	0.99993	2.86304	1.00003	0.004197	0.042174	1.00001
rs1517695	-3.26413	1.00008	0.001099	0.11742	1.00004	2.86304	1.00003	0.004197	0.37745	1.00001
rs73957654	3.22461	0.999757	0.001258	0.092878	0.999878	-2.86304	1.00003	0.004197	7.1106e-05	1.00001
rs11721418	-3.18044	1.00028	0.001475	0.056642	1.00014	-2.86304	1.00003	0.004197	0.31791	1.00001
rs114093635	-2.58726	1.0002	0.009689	0.023424	1.0001	-2.86304	1.00003	0.004197	3.4043e-05	1.00001
rs79095002	3.24771	0.99982	0.001161	0.14317	0.99991	-2.86311	1.00008	0.004198	0.0001667	1.00004
rs2370192	2.96826	1.00018	0.003	0.0039328	1.00009	-2.86311	1.00008	0.004198	0.020977	1.00004
rs73530639	2.93337	1.00025	0.003361	0.047954	1.00012	2.86311	1.00008	0.004198	4.5292e-05	1.00004
rs114756813	2.75499	0.999991	0.005869	0.0014942	0.999996	2.86311	1.00008	0.004198	0.011188	1.00004
rs73984240	-2.57685	0.999887	0.009962	0.039499	0.999944	-2.86311	1.00008	0.004198	5.3132e-05	1.00004
rs60182128	-2.61969	0.999764	0.008785	0.087016	0.999882	2.86319	1.00013	0.004199	0.14518	1.00007
rs71413239	-4.37586	0.999936	1.208e-05	0.095807	0.999968	-2.86326	1.00018	0.0042	0.10189	1.00009
rs71549547	-3.64566	0.999812	0.000266	0.55603	0.999906	2.86326	1.00018	0.0042	0.71043	1.00009
rs6136118	2.82309	1.00006	0.004759	0.32537	1.00003	-2.86326	1.00018	0.0042	0.23171	1.00009
rs347127	-2.66928	1.00021	0.007614	0.062646	1.0001	-2.86326	1.00018	0.0042	0.38832	1.00009
rs113829771	-2.60088	0.999908	0.009292	0.065214	0.999954	2.86326	1.00018	0.0042	4.4566e-05	1.00009
rs144881251	3.42886	0.999919	0.0006055	0.019134	0.99996	-2.86334	1.00024	0.004201	0.00011382	1.00012
rs11749736	-3.30369	0.999812	0.0009521	0.15702	0.999906	-2.86334	1.00024	0.004201	0.26182	1.00012
rs1818336	3.21219	1.00012	0.001319	0.011484	1.00006	2.86334	1.00024	0.004201	0.089848	1.00012
rs35015041	2.98432	1.00021	0.002848	0.027237	1.00011	2.86334	1.00024	0.004201	0.12996	1.00012
rs189881118	-2.7256	0.999709	0.006403	0.025177	0.999855	-2.86334	1.00024	0.004201	6.442e-05	1.00012
16:4970371_AG_A	-2.66279	0.999845	0.00774	0.40763	0.999923	-2.86334	1.00024	0.004201	0.92177	1.00012
rs7718394	-3.38255	0.999731	0.0007158	0.42072	0.999866	-2.86341	1.00029	0.004202	0.20918	1.00014
rs3908959	3.12933	1.00021	0.001756	0.079691	1.00011	-2.86341	1.00029	0.004202	0.13555	1.00014
rs73065794	2.87936	1.00025	0.003994	0.04192	1.00013	-2.86341	1.00029	0.004202	0.050604	1.00014
rs150856258	2.81368	0.99977	0.004888	0.20352	0.999885	2.86341	1.00029	0.004202	0.029342	1.00014
rs73816889	-2.76167	0.999759	0.005739	0.073967	0.99988	-2.86341	1.00029	0.004202	0.00022124	1.00014
6:106280985_ATGTTTGTT_A	2.62091	0.999934	0.008765	0.27057	0.999967	-2.86341	1.00029	0.004202	0.31252	1.00014
rs17743547	-3.6483	1.00017	0.0002646	0.078206	1.00008	2.86149	0.999644	0.004203	0.14484	0.999822
rs16833054	-3.26244	1.00027	0.001108	0.02904	1.00013	-2.86349	1.00034	0.004203	8.8687e-05	1.00017
rs148316711	-2.96492	0.999943	0.003026	0.010223	0.999972	2.86349	1.00034	0.004203	0.0034185	1.00017
rs114068703	-2.90867	0.999771	0.003622	0.02701	0.999885	-2.86149	0.999644	0.004203	2.3293e-05	0.999822
rs10738745	-2.89571	0.999798	0.003776	0.57959	0.999899	-2.86349	1.00034	0.004203	0.62467	1.00017
rs75307162	2.88067	0.999771	0.00396	0.014865	0.999885	2.86149	0.999644	0.004203	0.00026604	0.999822
rs139524205	2.82448	1.00034	0.00475	0.010278	1.00017	2.86149	0.999644	0.004203	3.0988e-05	0.999822
rs75549216	-2.61427	1.00021	0.008956	0.030772	1.0001	2.86349	1.00034	0.004203	0.063518	1.00017
rs2076537	-2.68669	0.999769	0.007203	0.56182	0.999885	2.86157	0.999696	0.004204	0.37435	0.999848
rs72868170	-2.68311	1.00009	0.007299	0.35813	1.00004	2.86157	0.999696	0.004204	0.0038625	0.999848
rs567554231	-3.34972	0.999833	0.0008073	0.057799	0.999917	-2.86164	0.999749	0.004205	6.7821e-05	0.999874
rs371925711	-3.25825	1.00015	0.001123	0.0020937	1.00008	-2.86164	0.999749	0.004205	0.017131	0.999874
rs854034	3.01806	1.00004	0.002545	0.2602	1.00002	2.86164	0.999749	0.004205	0.46163	0.999874
rs4680070	2.9322	1.00013	0.00337	0.33745	1.00007	-2.86164	0.999749	0.004205	0.041759	0.999874
rs115573301	-2.65692	0.999937	0.007882	0.04371	0.999969	-2.86164	0.999749	0.004205	0.00014877	0.999874
rs575063354	3.62282	0.999899	0.000291	0.10922	0.99995	2.86172	0.999802	0.004206	0.0012758	0.999901
rs35098098	3.39234	1.0002	0.0006947	0.0053805	1.0001	2.86172	0.999802	0.004206	0.040629	0.999901
rs10420206	-3.12448	1.00031	0.001787	0.58033	1.00015	2.86172	0.999802	0.004206	0.62347	0.999901
rs75006477	-3.01561	0.999738	0.002558	0.0027449	0.999869	-2.86172	0.999802	0.004206	0.0046032	0.999901
rs368859931	2.98675	0.999833	0.002815	0.69181	0.999917	2.86172	0.999802	0.004206	0.48665	0.999901
rs72753966	2.94295	0.999969	0.00325	0.073203	0.999984	-2.86172	0.999802	0.004206	0.14828	0.999901
rs4924795	-2.86368	0.999774	0.004179	0.54832	0.999887	2.86172	0.999802	0.004206	0.33635	0.999901
rs3775930	-2.62793	0.999944	0.008587	0.24642	0.999972	-2.86172	0.999802	0.004206	0.28741	0.999901
rs116745190	-3.53643	1.00024	0.0004069	0.014388	1.00012	-2.86179	0.999854	0.004207	5.4982e-05	0.999927
rs78785476	-3.33388	0.999929	0.0008557	0.054954	0.999964	2.86179	0.999854	0.004207	0.0001417	0.999927
rs4687912	3.29032	1.00019	0.001003	0.80927	1.0001	-2.86179	0.999854	0.004207	0.58331	0.999927
rs57655681	3.02003	1.00002	0.002528	0.095169	1.00001	-2.86179	0.999854	0.004207	0.00034844	0.999927
rs3749344	-2.99573	0.999817	0.002733	0.10224	0.999908	2.86179	0.999854	0.004207	0.30643	0.999927
rs948972	2.83816	1.00011	0.004542	0.70299	1.00006	-2.86179	0.999854	0.004207	0.55969	0.999927
rs75839185	2.60878	0.999835	0.009075	0.0030369	0.999917	-2.86179	0.999854	0.004207	0.024085	0.999927
rs1145872	-3.84292	0.999959	0.0001215	0.80628	0.999979	2.86187	0.999907	0.004208	0.85211	0.999953
rs111904178	2.71287	0.999901	0.006665	0.0011069	0.99995	-2.86187	0.999907	0.004208	0.0076299	0.999953
rs76229394	3.55151	0.999723	0.0003816	0.01083	0.999861	-2.86194	0.99996	0.004209	0.026559	0.99998
rs6909911	-3.35783	0.999898	0.0007846	0.11296	0.999949	2.86194	0.99996	0.004209	0.24166	0.99998
rs79131637	2.7235	1.00037	0.006479	0.035046	1.00018	2.86194	0.99996	0.004209	3.3317e-05	0.99998
rs116961895	3.214	1	0.001309	0.0040717	1	2.86202	1.00001	0.00421	0.030021	1.00001
rs11019921	3.51576	0.999862	0.0004377	0.79413	0.999931	-2.86209	1.00006	0.004211	0.22147	1.00003
rs549948957	3.03144	1.00029	0.002441	0.0043837	1.00014	-2.86209	1.00006	0.004211	0.020037	1.00003
rs73410154	-2.95715	1.0001	0.003108	0.065186	1.00005	2.86209	1.00006	0.004211	0.020388	1.00003
rs10898195	-3.00221	1.00014	0.002684	0.6415	1.00007	-2.86217	1.00012	0.004212	0.90565	1.00006
rs73973069	2.84349	1.00035	0.004476	0.016751	1.00017	-2.86217	1.00012	0.004212	0.00012825	1.00006
rs570456633	-2.83809	1.00006	0.004541	0.001175	1.00003	-2.86217	1.00012	0.004212	0.0020436	1.00006
rs17560103	-2.71352	0.999647	0.006638	0.012371	0.999823	2.86217	1.00012	0.004212	0.085079	1.00006
14:86087208_TAAAAG_T	2.58319	1.00015	0.0098	0.0053454	1.00007	-2.86217	1.00012	0.004212	0.010064	1.00006
rs2263502	-3.50982	0.999896	0.0004478	0.51318	0.999948	-2.86224	1.00017	0.004213	0.01143	1.00008
rs113995617	2.66531	1.00023	0.007706	0.035278	1.00012	2.86224	1.00017	0.004213	3.3368e-05	1.00008
rs182123648	3.19824	1.00015	0.001385	0.001401	1.00008	2.86232	1.00022	0.004214	0.00076476	1.00011
rs111737207	2.91962	0.999737	0.003496	0.026382	0.999868	-2.86232	1.00022	0.004214	7.3713e-05	1.00011
rs143223966	-2.7192	1.00015	0.006552	0.0069063	1.00008	-2.86232	1.00022	0.004214	6.8073e-05	1.00011
rs73281872	2.80158	0.999697	0.005072	0.074917	0.999848	2.86239	1.00028	0.004215	0.00025323	1.00014
rs4472616	-2.80036	1.00026	0.005116	0.98992	1.00013	-2.86239	1.00028	0.004215	0.99855	1.00014
rs147798878	-2.58798	0.999986	0.009653	0.077751	0.999993	-2.86239	1.00028	0.004215	0.00024263	1.00014
rs7335977	2.58252	0.999631	0.009781	0.74501	0.999815	2.86239	1.00028	0.004215	0.52004	1.00014
rs11139268	3.6414	1.00022	0.000272	0.086369	1.00011	2.86247	1.00033	0.004216	0.00014982	1.00016
rs76063506	-3.19026	1.00016	0.001424	0.022199	1.00008	-2.86047	0.999629	0.004216	2.5336e-05	0.999814
rs71531533	2.75825	1.00018	0.00582	0.10306	1.00009	-2.86247	1.00033	0.004216	0.08538	1.00016
rs111618577	-4.36558	0.999808	1.263e-05	0.021639	0.999904	-2.86054	0.999681	0.004217	0.00017391	0.999841
rs10156542	3.5354	1.00023	0.0004084	0.34924	1.00011	2.86054	0.999681	0.004217	0.34115	0.999841
rs56360592	-3.40724	1.00014	0.0006574	0.1356	1.00007	-2.86054	0.999681	0.004217	0.0015119	0.999841
rs61575522	-3.40724	1.00014	0.0006574	0.1356	1.00007	-2.86054	0.999681	0.004217	0.0015119	0.999841
rs146907913	-3.14837	1.00024	0.001646	0.0108	1.00012	-2.86054	0.999681	0.004217	0.020899	0.999841
rs10271396	-2.91415	1.0001	0.00357	0.56362	1.00005	2.86054	0.999681	0.004217	0.14347	0.999841
rs7184488	-2.75165	0.999749	0.005917	0.10996	0.999874	-2.86054	0.999681	0.004217	0.17172	0.999841
rs187118791	-2.65965	0.999739	0.007806	0.029324	0.999869	-2.86054	0.999681	0.004217	9.9518e-05	0.999841
rs6749	-2.59743	1.00033	0.009416	0.84473	1.00017	2.86054	0.999681	0.004217	0.30806	0.999841
rs28375897	3.59802	1.00001	0.0003207	0.071507	1.00001	2.86062	0.999734	0.004218	0.25252	0.999867
rs114269866	-3.21624	1.00015	0.001301	0.034583	1.00007	2.86062	0.999734	0.004218	3.7995e-05	0.999867
rs2671661	2.87201	1.00001	0.004079	0.57826	1	2.86062	0.999734	0.004218	0.72934	0.999867
rs58771335	2.78725	1.00018	0.005324	0.096904	1.00009	2.86062	0.999734	0.004218	0.00061996	0.999867
rs11939617	3.16346	1.00029	0.001564	0.28889	1.00015	-2.86069	0.999786	0.004219	0.20346	0.999893
1:109473833_TAAAC_T	-3.09263	0.999763	0.001979	0.013022	0.999882	2.86069	0.999786	0.004219	5.94e-05	0.999893
rs80166652	-2.79669	0.999778	0.005153	0.0027187	0.999889	-2.86069	0.999786	0.004219	0.00019897	0.999893
rs10452589	2.79443	1.00031	0.005213	0.20346	1.00015	2.86069	0.999786	0.004219	0.029401	0.999893
rs17416779	-2.65873	0.999796	0.007831	0.025339	0.999898	2.86069	0.999786	0.004219	0.21175	0.999893
rs2900810	3.66282	0.9999	0.0002491	0.78521	0.99995	2.86077	0.999839	0.00422	0.90893	0.999919
rs72706815	3.57009	1.00005	0.0003571	0.0044469	1.00002	2.86077	0.999839	0.00422	0.038979	0.999919
rs11529170	-3.5195	1.00029	0.000434	0.11348	1.00014	2.86077	0.999839	0.00422	0.068577	0.999919
rs10798738	3.2886	0.999755	0.001004	0.8621	0.999877	2.86077	0.999839	0.00422	0.95605	0.999919
rs34766750	2.98492	0.999943	0.002835	0.027236	0.999972	2.86077	0.999839	0.00422	0.12995	0.999919
rs186539779	2.8252	1.00014	0.004731	0.01569	1.00007	-2.86077	0.999839	0.00422	0.00013148	0.999919
rs749092246	-3.32507	1.00004	0.0008844	0.091801	1.00002	-2.86084	0.999891	0.004221	0.22262	0.999946
rs747713243	2.88179	0.999856	0.003949	0.40042	0.999928	2.86084	0.999891	0.004221	0.55051	0.999946
rs138690449	-2.7902	1.00014	0.005274	0.0012424	1.00007	-2.86084	0.999891	0.004221	0.0059656	0.999946
rs545629129	-2.77287	0.999907	0.005552	0.036616	0.999953	-2.86084	0.999891	0.004221	4.8996e-05	0.999946
rs61619918	-2.72643	1.00031	0.006419	0.048796	1.00016	2.86084	0.999891	0.004221	0.050691	0.999946
rs62227774	-4.61616	1.00007	3.915e-06	0.012616	1.00003	2.86092	0.999944	0.004222	0.090204	0.999972
rs17867130	2.96631	1.00021	0.00302	0.032653	1.0001	2.86092	0.999944	0.004222	0.00046823	0.999972
rs9475430	-3.57217	1.0001	0.0003545	0.25058	1.00005	-2.86099	0.999996	0.004223	0.17396	0.999998
rs146772412	3.24177	0.999861	0.001186	0.0029276	0.99993	-2.86099	0.999996	0.004223	0.020636	0.999998
rs12315388	-2.91837	1.00025	0.003527	0.0047314	1.00013	2.86099	0.999996	0.004223	5.0466e-05	0.999998
rs76700050	-3.45495	0.999974	0.0005502	0.057256	0.999987	2.86107	1.00005	0.004224	0.00014238	1.00002
rs7924503	-2.97214	1.00009	0.00296	0.64153	1.00005	-2.86107	1.00005	0.004224	0.90649	1.00002
rs61759479	-2.85084	0.999888	0.004356	0.050018	0.999944	-2.86107	1.00005	0.004224	7.6473e-05	1.00002
rs570073137	-3.50213	1.00007	0.000462	0.0022894	1.00004	2.86114	1.0001	0.004225	0.022624	1.00005
rs561403098	3.19063	0.999768	0.001416	0.0031504	0.999884	2.86114	1.0001	0.004225	0.0070622	1.00005
rs73891874	-3.08977	0.99985	0.002	0.076736	0.999925	2.86114	1.0001	0.004225	0.00048089	1.00005
rs72825472	2.80671	0.999792	0.004996	0.0091168	0.999896	-2.86114	1.0001	0.004225	0.067925	1.00005
rs17565410	-2.79001	1.00001	0.005271	0.0081432	1	2.86114	1.0001	0.004225	0.042555	1.00005
rs62143560	2.68715	1.00011	0.007213	0.0041653	1.00006	-2.86114	1.0001	0.004225	0.023552	1.00005
rs73316945	-3.59228	1.00015	0.0003285	0.071611	1.00008	-2.86122	1.00015	0.004226	0.25254	1.00008
rs375987537	3.45044	1.00025	0.0005615	0.036267	1.00013	-2.86122	1.00015	0.004226	0.014402	1.00008
rs193283366	2.88948	0.999637	0.003846	0.010654	0.999819	2.86122	1.00015	0.004226	2.9946e-05	1.00008
rs114874323	-2.68557	0.99968	0.007222	0.0057682	0.99984	-2.86122	1.00015	0.004226	0.046074	1.00008
rs10888151	2.63715	1.00011	0.008368	0.25846	1.00006	-2.86122	1.00015	0.004226	0.34548	1.00008
rs6975338	3.59588	0.999934	0.000323	0.071554	0.999967	2.86129	1.00021	0.004227	0.25252	1.0001
rs10027878	3.14819	1.00012	0.001645	0.28895	1.00006	-2.86129	1.00021	0.004227	0.20345	1.0001
rs1235617	2.66936	1.00027	0.007616	0.58829	1.00014	-2.86129	1.00021	0.004227	0.47369	1.0001
rs72863555	2.61416	1.00012	0.008953	0.013563	1.00006	-2.86129	1.00021	0.004227	0.02081	1.0001
rs565902315	2.77651	0.999645	0.005478	0.0038905	0.999822	-2.86137	1.00026	0.004228	0.00031624	1.00013
rs112201206	-2.77334	1.00024	0.00556	0.10803	1.00012	2.86137	1.00026	0.004228	0.000223	1.00013
rs114752942	-2.6879	0.999926	0.007186	0.025773	0.999963	-2.86137	1.00026	0.004228	6.0336e-05	1.00013
rs113873635	2.68185	0.999886	0.007315	0.025293	0.999943	2.86137	1.00026	0.004228	6.6462e-05	1.00013
rs17125611	3.25848	0.99968	0.001116	0.113	0.99984	2.86144	1.00031	0.004229	0.13316	1.00016
rs74975256	-3.17966	0.999783	0.001471	0.12776	0.999892	-2.86144	1.00031	0.004229	0.00020254	1.00016
rs186520932	2.90972	0.999805	0.003611	0.0058717	0.999902	2.86144	1.00031	0.004229	0.050836	1.00016
rs6445906	2.85062	0.999734	0.004353	0.54027	0.999867	-2.86144	1.00031	0.004229	0.20662	1.00016
rs3785421	2.70546	1.00034	0.00684	0.105	1.00017	2.86144	1.00031	0.004229	0.066022	1.00016
rs4957968	2.6586	0.999699	0.007828	0.71653	0.99985	2.86144	1.00031	0.004229	0.77081	1.00016
rs6790606	4.17824	1.00012	2.944e-05	0.011116	1.00006	2.85952	0.999664	0.00423	0.00010662	0.999832
rs80156535	3.20465	0.999784	0.001349	0.033434	0.999892	2.85952	0.999664	0.00423	0.00019373	0.999832
rs116400040	-2.98945	1.0003	0.002803	0.039146	1.00015	-2.85952	0.999664	0.00423	3.8208e-05	0.999832
rs4791782	-2.82925	1.00018	0.004673	0.67364	1.00009	-2.86152	1.00036	0.00423	0.84162	1.00018
rs79144092	-2.82004	1.00003	0.004803	0.073814	1.00002	2.85952	0.999664	0.00423	0.00052652	0.999832
rs740973	2.90963	0.999745	0.00361	0.18549	0.999873	-2.85959	0.999717	0.004231	0.35764	0.999858
rs58797448	-2.7008	0.999853	0.006909	0.23199	0.999926	2.85959	0.999717	0.004231	0.23095	0.999858
rs268090	2.6814	1.0003	0.007349	0.26421	1.00015	2.85959	0.999717	0.004231	0.39883	0.999858
rs140001738	2.59823	1.00017	0.009383	0.014246	1.00009	-2.85959	0.999717	0.004231	4.968e-05	0.999858
rs13278944	-2.59445	1.00035	0.009499	0.093738	1.00017	2.85959	0.999717	0.004231	0.14292	0.999858
rs4676893	-2.68482	0.999863	0.007249	0.43032	0.999932	2.85967	0.999769	0.004232	0.69195	0.999885
rs12370791	3.5389	0.999946	0.0004015	0.13036	0.999973	-2.85974	0.999821	0.004233	0.062885	0.999911
rs149874446	2.95352	0.999677	0.003132	0.0050683	0.999839	-2.85974	0.999821	0.004233	0.016699	0.999911
rs115049836	-3.48541	1.00024	0.0004929	0.064395	1.00012	2.85982	0.999874	0.004234	5.5901e-05	0.999937
rs6930950	3.17654	1.00034	0.001496	0.12773	1.00017	2.85982	0.999874	0.004234	0.00020261	0.999937
rs7845171	2.98545	1.0003	0.00284	0.26116	1.00015	2.85982	0.999874	0.004234	0.58725	0.999937
rs192950151	-2.70849	1.00036	0.006779	0.0016482	1.00018	2.85982	0.999874	0.004234	0.0053645	0.999937
rs192734565	2.60369	0.999764	0.009206	0.0085249	0.999882	-2.85982	0.999874	0.004234	2.331e-05	0.999937
rs79350281	-3.48531	1.00018	0.0004927	0.0046349	1.00009	2.85989	0.999926	0.004235	0.027628	0.999963
rs77003075	-2.653	1	0.007978	0.016534	1	2.85989	0.999926	0.004235	0.099578	0.999963
rs6723929	-3.11835	1.00023	0.001823	0.096605	1.00011	2.85997	0.999979	0.004236	0.00017347	0.999989
rs148419374	2.94825	1.00017	0.003201	0.013104	1.00009	2.85997	0.999979	0.004236	0.00012486	0.999989
rs10103372	2.84456	0.99969	0.004435	0.16796	0.999845	-2.85997	0.999979	0.004236	0.41556	0.999989
rs12411217	2.72324	1.00018	0.006474	0.16912	1.00009	-2.85997	0.999979	0.004236	0.70231	0.999989
rs184684	-3.01643	1.00029	0.002565	0.29174	1.00014	-2.86004	1.00003	0.004237	0.2125	1.00002
rs73077198	-2.84012	1.00008	0.004513	0.084441	1.00004	2.86004	1.00003	0.004237	0.029735	1.00002
rs9944334	-2.77127	1.00019	0.005593	0.25389	1.0001	2.86004	1.00003	0.004237	0.10866	1.00002
11:14348329_G_A	2.76624	1.00017	0.005679	0.009657	1.00009	2.86004	1.00003	0.004237	0.0021879	1.00002
rs7149211	-2.75649	1.00035	0.00586	0.027389	1.00018	2.86004	1.00003	0.004237	5.652e-05	1.00002
rs761188	2.68566	0.999748	0.007224	0.56171	0.999874	-2.86004	1.00003	0.004237	0.3743	1.00002
rs28642902	-2.68415	1.00011	0.007278	0.35807	1.00006	2.86004	1.00003	0.004237	0.0038648	1.00002
rs113481440	-2.63624	1.00018	0.008395	0.01254	1.00009	-2.86004	1.00003	0.004237	0.00017294	1.00002
rs219843	-3.82205	1.00003	0.0001324	0.57683	1.00001	2.86012	1.00008	0.004238	0.045821	1.00004
rs532816947	3.07629	1.00019	0.0021	0.59567	1.00009	-2.86012	1.00008	0.004238	0.56038	1.00004
rs550371029	3.07629	1.00019	0.0021	0.59567	1.00009	-2.86012	1.00008	0.004238	0.56038	1.00004
rs571887545	3.07629	1.00019	0.0021	0.59567	1.00009	-2.86012	1.00008	0.004238	0.56038	1.00004
rs191812136	2.91766	0.999767	0.003519	0.010682	0.999883	2.86012	1.00008	0.004238	2.9873e-05	1.00004
rs776382	2.8771	1.00007	0.004016	0.36732	1.00003	-2.86012	1.00008	0.004238	0.29132	1.00004
rs112589549	3.67473	0.999854	0.0002376	0.033725	0.999927	-2.86019	1.00014	0.004239	3.0821e-05	1.00007
rs147218965	3.45659	0.999764	0.0005454	0.056679	0.999882	2.86019	1.00014	0.004239	0.00026934	1.00007
rs575728631	-3.27537	1.00023	0.001058	0.12949	1.00011	-2.86019	1.00014	0.004239	0.0014357	1.00007
rs57380435	-2.96816	1.00011	0.002999	0.038922	1.00005	-2.86019	1.00014	0.004239	6.8158e-05	1.00007
rs140187473	2.68557	0.99968	0.007222	0.021389	0.99984	-2.86019	1.00014	0.004239	4.7441e-05	1.00007
rs72817840	-2.81012	1.00009	0.004956	0.085445	1.00004	2.86027	1.00019	0.00424	0.1208	1.00009
rs10863720	-2.61678	0.999834	0.008865	0.67199	0.999917	-2.86027	1.00019	0.00424	0.76568	1.00009
rs117328198	-2.90787	0.999912	0.003636	0.019671	0.999956	2.86034	1.00024	0.004241	0.076999	1.00012
rs496178	2.77411	1.00008	0.005539	0.39662	1.00004	2.86034	1.00024	0.004241	0.7847	1.00012
rs73120018	-3.25825	1.00015	0.001123	0.053609	1.00008	-2.86042	1.00029	0.004242	0.10909	1.00015
rs148536793	-3.04237	1.00024	0.002353	0.012465	1.00012	2.85849	0.999645	0.004243	0.00090852	0.999823
rs12266337	2.97041	1.00028	0.002982	0.076051	1.00014	-2.85849	0.999645	0.004243	6.5027e-05	0.999823
rs2254215	2.94533	1.00022	0.003233	0.47953	1.00011	2.86049	1.00034	0.004243	0.84791	1.00017
rs35598995	-2.94448	1.00032	0.003245	0.001898	1.00016	2.85849	0.999645	0.004243	0.019388	0.999823
rs12446277	-2.9164	1.00027	0.00355	0.32589	1.00014	-2.86049	1.00034	0.004243	0.27243	1.00017
6:94766019_CA_C	2.82163	0.999737	0.004767	0.18015	0.999869	-2.85849	0.999645	0.004243	0.088222	0.999823
rs77681282	3.16183	0.999895	0.001566	0.15064	0.999947	2.85857	0.999698	0.004244	0.032481	0.999849
rs74015495	-2.83647	1.00033	0.004575	0.20476	1.00017	-2.85857	0.999698	0.004244	0.001793	0.999849
rs138340565	-2.77785	0.999895	0.005467	0.017954	0.999947	-2.85864	0.99975	0.004245	0.00016568	0.999875
rs142355813	-3.06828	1.00018	0.002157	0.011322	1.00009	-2.85872	0.999802	0.004246	0.00011596	0.999901
rs183636304	3.01851	0.999675	0.002532	0.012216	0.999837	2.85872	0.999802	0.004246	3.1817e-05	0.999901
rs2399741	2.90884	0.999889	0.003624	0.76253	0.999945	2.85872	0.999802	0.004246	0.99964	0.999901
rs575950049	2.88379	0.999856	0.003924	0.0040662	0.999928	-2.85872	0.999802	0.004246	0.00014368	0.999901
rs78585439	-2.87186	0.999901	0.004077	0.025566	0.999951	2.85872	0.999802	0.004246	2.7421e-05	0.999901
rs13247232	-3.00176	0.99984	0.00268	0.39977	0.99992	2.85879	0.999854	0.004247	0.29816	0.999927
rs2399739	-2.9243	1.00021	0.003459	0.7624	1.0001	-2.85879	0.999854	0.004247	0.99964	0.999927
rs73155550	2.68542	1.00031	0.007262	0.025273	1.00015	2.85879	0.999854	0.004247	6.4429e-05	0.999927
rs188627032	2.68275	0.999812	0.007291	0.0019903	0.999906	2.85879	0.999854	0.004247	0.0010748	0.999927
rs199703411	-2.65136	1.00027	0.008034	0.64469	1.00014	2.85879	0.999854	0.004247	0.55317	0.999927
rs17741037	2.93361	0.999732	0.003342	0.0011307	0.999866	2.85887	0.999907	0.004248	0.0078816	0.999953
rs73067680	2.63765	0.999733	0.008331	0.25045	0.999866	-2.85887	0.999907	0.004248	0.00040224	0.999953
rs75140131	3.17454	0.999711	0.001496	0.12772	0.999856	2.85894	0.999959	0.004249	0.00020316	0.999979
rs7258647	2.85614	1.0001	0.004292	0.20887	1.00005	2.85894	0.999959	0.004249	0.65572	0.999979
rs2570962	2.75836	1.00026	0.005822	0.96761	1.00013	-2.85894	0.999959	0.004249	0.86021	0.999979
rs11836641	-3.23854	1.00034	0.001206	0.081715	1.00017	-2.85902	1.00001	0.00425	0.11122	1.00001
11:106386524_TA_T	-2.88315	1.00011	0.003941	0.0017449	1.00005	-2.85902	1.00001	0.00425	0.0083491	1.00001
rs3735128	2.87339	1.00027	0.004071	0.25579	1.00014	-2.85902	1.00001	0.00425	0.13148	1.00001
rs12401477	2.82773	0.999808	0.00468	0.1704	0.999904	-2.85902	1.00001	0.00425	0.70241	1.00001
rs60172355	2.62324	1.00018	0.008722	0.060515	1.00009	2.85902	1.00001	0.00425	0.19101	1.00001
rs57327167	3.29099	0.999997	0.0009983	0.091666	0.999998	-2.85909	1.00006	0.004251	0.00015873	1.00003
rs80068412	2.67133	1.00025	0.00757	0.061638	1.00012	-2.85909	1.00006	0.004251	0.00020105	1.00003
rs7095849	-3.78924	1.00013	0.0001514	0.17751	1.00006	-2.85917	1.00012	0.004252	0.00061073	1.00006
3:101355928_TA_T	-2.91068	0.999777	0.003599	0.84673	0.999889	-2.85917	1.00012	0.004252	0.9254	1.00006
rs187941796	-2.85894	0.999959	0.004249	0.038731	0.999979	2.85917	1.00012	0.004252	0.0033248	1.00006
rs12123643	2.7975	0.99964	0.005134	0.16928	0.99982	-2.85917	1.00012	0.004252	0.70238	1.00006
rs13136472	-2.61041	1.00031	0.009065	0.53969	1.00016	-2.85924	1.00017	0.004253	0.49511	1.00008
rs13016127	-4.4308	0.99991	9.371e-06	0.13856	0.999955	2.85931	1.00022	0.004254	0.50887	1.00011
rs7041436	-4.04874	0.999872	5.138e-05	0.12184	0.999936	-2.85931	1.00022	0.004254	0.22195	1.00011
rs541974722	-3.54173	0.999848	0.0003967	0.0028629	0.999924	2.85931	1.00022	0.004254	0.0036774	1.00011
rs114102383	-3.4953	1.00017	0.0004746	0.064767	1.00009	2.85931	1.00022	0.004254	5.6345e-05	1.00011
rs116535608	3.36149	1.00029	0.000778	0.010059	1.00015	2.85931	1.00022	0.004254	0.087061	1.00011
rs5749546	3.30888	0.999928	0.0009359	0.50746	0.999964	2.85931	1.00022	0.004254	0.4607	1.00011
rs149839577	3.13816	1.0001	0.001702	0.0036683	1.00005	2.85931	1.00022	0.004254	0.00027244	1.00011
rs75978734	2.8512	1.00014	0.004361	0.073684	1.00007	2.85931	1.00022	0.004254	0.00024717	1.00011
rs116559386	3.65958	0.999769	0.0002518	0.041799	0.999885	2.85939	1.00027	0.004255	0.00014718	1.00014
rs4121645	3.83321	1.00011	0.0001267	0.78419	1.00006	-2.85946	1.00032	0.004256	0.22146	1.00016
rs452833	2.92338	1.00026	0.003471	0.45656	1.00013	-2.85946	1.00032	0.004256	0.06869	1.00016
rs56405900	2.71023	1.00017	0.006733	0.039253	1.00009	2.85946	1.00032	0.004256	0.00016176	1.00016
3:161675793_ACT_A	2.6833	1.00022	0.007303	0.01933	1.00011	2.85946	1.00032	0.004256	0.00013277	1.00016
rs2749668	-2.6735	0.999624	0.007484	0.80737	0.999812	-2.85946	1.00032	0.004256	0.8548	1.00016
rs77236485	-3.65632	1.00017	0.0002565	0.0045272	1.00009	2.85754	0.999677	0.004257	0.02763	0.999838
rs73422763	3.33063	0.999779	0.0008642	0.13291	0.999889	2.85754	0.999677	0.004257	0.0010323	0.999838
8:105768336_TA_T	-3.23324	1.00015	0.001226	0.0013434	1.00007	-2.85754	0.999677	0.004257	0.00017453	0.999838
rs56023813	-2.98524	1.00016	0.002838	0.07256	1.00008	-2.85754	0.999677	0.004257	0.098403	0.999838
rs7667108	2.90707	1.00005	0.00365	0.1564	1.00003	2.85754	0.999677	0.004257	0.043831	0.999838
rs982084	2.65772	0.999787	0.007854	0.19427	0.999894	-2.85754	0.999677	0.004257	0.25897	0.999838
rs77379067	2.60384	0.999878	0.00921	0.068383	0.999939	-2.85754	0.999677	0.004257	2.7019e-05	0.999838
rs12678159	-3.38612	1.00007	0.0007095	0.17664	1.00003	2.85761	0.999729	0.004258	0.62188	0.999864
rs144826212	3.31666	0.999797	0.0009088	0.036325	0.999898	-2.85761	0.999729	0.004258	3.6713e-05	0.999864
rs79843288	3.17596	0.999974	0.001493	0.12773	0.999987	2.85761	0.999729	0.004258	0.00020307	0.999864
rs79351800	3.17615	1.0001	0.001494	0.12772	1.00005	2.85761	0.999729	0.004258	0.00020305	0.999864
rs3018857	3.11107	1.00005	0.001865	0.20705	1.00002	2.85761	0.999729	0.004258	0.065911	0.999864
rs596446	-3.03043	1.00028	0.002449	0.18817	1.00014	-2.85761	0.999729	0.004258	0.018582	0.999864
rs9319438	2.91895	0.999966	0.003511	0.1384	0.999983	2.85761	0.999729	0.004258	0.00095928	0.999864
rs6712345	2.75878	0.999843	0.005794	0.19618	0.999921	-2.85761	0.999729	0.004258	0.1841	0.999864
rs9596031	-2.68017	1.00013	0.007366	0.045561	1.00006	-2.85761	0.999729	0.004258	0.00027807	0.999864
1:29684419_CT_C	-2.62602	1.00002	0.00864	0.38886	1.00001	2.85761	0.999729	0.004258	0.50974	0.999864
21:33084840_CT_C	-2.59898	0.999984	0.009349	0.062256	0.999992	2.85761	0.999729	0.004258	0.089343	0.999864
rs72908271	-3.66963	0.999799	0.0002422	0.011388	0.999899	-2.85769	0.999781	0.004259	0.085715	0.99989
rs75809907	3.01231	1.00021	0.002598	0.0034116	1.0001	-2.85769	0.999781	0.004259	0.015581	0.99989
rs181456437	2.9906	0.999732	0.002777	0.0062526	0.999866	2.85769	0.999781	0.004259	0.054745	0.99989
rs72735216	-3.68433	1.00018	0.0002299	0.078223	1.00009	2.85776	0.999833	0.00426	0.14474	0.999917
rs112445490	-3.55102	1.00001	0.0003838	0.14066	1.00001	-2.85776	0.999833	0.00426	0.001497	0.999917
rs62544882	-3.11228	1.00018	0.00186	0.043106	1.00009	-2.85776	0.999833	0.00426	0.086025	0.999917
rs180950612	2.99126	1.00017	0.002783	0.0018961	1.00009	2.85776	0.999833	0.00426	0.01845	0.999917
rs62016004	2.74934	1.00025	0.005984	0.029078	1.00012	2.85776	0.999833	0.00426	0.070784	0.999917
rs78407183	3.94123	1.00012	8.122e-05	0.0065756	1.00006	2.85784	0.999885	0.004261	0.017057	0.999943
rs193130324	2.96345	1.0003	0.003051	0.011694	1.00015	2.85784	0.999885	0.004261	2.9856e-05	0.999943
rs57181879	-2.81158	0.9997	0.004917	0.049683	0.99985	2.85784	0.999885	0.004261	0.16433	0.999943
rs868793939	3.71749	0.999725	0.0002004	0.11454	0.999862	2.85791	0.999937	0.004262	0.0011541	0.999969
rs530128654	-3.42935	1.00021	0.0006066	0.0057592	1.0001	-2.85791	0.999937	0.004262	0.00119	0.999969
20:7387317_AT_A	-3.08085	0.9999	0.002062	0.72179	0.99995	2.85791	0.999937	0.004262	0.21009	0.999969
rs7039570	-2.74816	1.00012	0.005999	0.43809	1.00006	2.85791	0.999937	0.004262	0.43444	0.999969
rs28653336	2.62672	0.999785	0.008607	0.49601	0.999893	-2.85791	0.999937	0.004262	0.00047773	0.999969
rs115411122	4.33941	1.00019	1.434e-05	0.01154	1.00009	2.85798	0.999989	0.004263	0.00010752	0.999995
rs11219677	3.90742	1.00021	9.361e-05	0.0066913	1.00011	-2.85798	0.999989	0.004263	0.032675	0.999995
5:134746540_GA_G	-3.42307	1.00004	0.0006195	0.11203	1.00002	-2.85798	0.999989	0.004263	0.00018814	0.999995
rs35150828	2.87741	1.00029	0.00402	0.20054	1.00014	2.85798	0.999989	0.004263	0.28828	0.999995
rs116841520	-2.59108	1.00006	0.009572	0.0012909	1.00003	2.85798	0.999989	0.004263	0.0047382	0.999995
rs112001785	-3.36017	1.0001	0.0007799	0.040197	1.00005	-2.85806	1.00004	0.004264	0.029299	1.00002
rs148007987	-3.21127	1.00017	0.001324	0.0013166	1.00009	2.85806	1.00004	0.004264	0.012483	1.00002
rs181734119	-2.9035	1.00035	0.003702	0.012369	1.00017	-2.85806	1.00004	0.004264	2.9881e-05	1.00002
rs147681535	-2.90077	0.999841	0.003717	0.012369	0.99992	-2.85806	1.00004	0.004264	2.9881e-05	1.00002
rs182180563	2.90077	0.999841	0.003717	0.012369	0.99992	2.85806	1.00004	0.004264	2.9881e-05	1.00002
rs192276642	2.90077	0.999841	0.003717	0.012368	0.99992	2.85806	1.00004	0.004264	2.9881e-05	1.00002
rs2273019	-2.75137	1.00027	0.005948	0.56312	1.00013	2.85806	1.00004	0.004264	0.37849	1.00002
rs11041575	2.72014	1.0001	0.006531	0.18405	1.00005	2.85806	1.00004	0.004264	0.655	1.00002
rs2495994	-2.71622	1.00016	0.006612	0.93068	1.00008	-2.85806	1.00004	0.004264	0.6548	1.00002
rs138577791	-2.59645	1.00035	0.009444	0.001189	1.00017	2.85806	1.00004	0.004264	0.0085489	1.00002
rs561035426	2.58266	0.99974	0.009785	0.0018019	0.99987	-2.85806	1.00004	0.004264	0.011531	1.00002
rs868351059	-4.01084	0.999918	6.042e-05	0.046669	0.999959	2.85813	1.00009	0.004265	0.0002267	1.00005
rs111067720	-3.53591	0.99995	0.0004061	0.14064	0.999975	-2.85813	1.00009	0.004265	0.0014968	1.00005
rs7930226	3.36634	1.0002	0.0007636	0.98557	1.0001	-2.85813	1.00009	0.004265	0.99999	1.00005
rs145904749	-3.02211	1.00007	0.002512	0.094716	1.00004	2.85813	1.00009	0.004265	0.13561	1.00005
rs58734589	2.58288	0.999904	0.009791	0.38802	0.999952	2.85813	1.00009	0.004265	0.16567	1.00005
rs530858240	3.6769	0.999945	0.0002359	0.0025348	0.999973	-2.85821	1.00015	0.004266	0.020612	1.00007
rs12307364	-3.65147	1.00026	0.0002617	0.38675	1.00013	-2.85821	1.00015	0.004266	0.23893	1.00007
rs556616567	3.30855	0.999729	0.0009348	0.014592	0.999865	2.85821	1.00015	0.004266	4.2724e-05	1.00007
rs751763972	3.18589	0.999931	0.001442	0.54984	0.999966	-2.85821	1.00015	0.004266	0.25652	1.00007
rs138415939	3.13359	0.999738	0.001722	0.046855	0.999869	2.85821	1.00015	0.004266	6.6484e-05	1.00007
rs4801822	2.81446	1.00033	0.0049	0.19603	1.00017	2.85821	1.00015	0.004266	0.65569	1.00007
rs118089016	2.65206	1.00004	0.008003	0.0023789	1.00002	2.85821	1.00015	0.004266	0.017224	1.00007
rs3814219	2.65128	1.00021	0.008032	0.21161	1.00011	-2.85821	1.00015	0.004266	0.2336	1.00007
rs150365637	-2.7884	1.00029	0.00531	0.14546	1.00014	2.85828	1.0002	0.004267	0.11741	1.0001
rs7683294	-2.60624	1.00018	0.009167	0.10866	1.00009	2.85828	1.0002	0.004267	0.021585	1.0001
rs72662355	-3.86904	1.00002	0.0001093	0.014844	1.00001	-2.85836	1.00025	0.004268	0.1126	1.00012
rs73388515	3.80386	0.999929	0.0001423	0.045782	0.999964	2.85836	1.00025	0.004268	5.1812e-05	1.00012
rs151233348	-2.70853	0.99965	0.006739	0.0021122	0.999825	2.85836	1.00025	0.004268	0.010884	1.00012
rs139909019	3.52557	0.999755	0.0004212	0.0011754	0.999878	-2.85843	1.0003	0.004269	0.0045178	1.00015
rs77736636	3.33737	1.00022	0.000848	0.01124	1.00011	-2.85843	1.0003	0.004269	7.1141e-05	1.00015
rs60764034	-3.53624	1.00013	0.0004066	0.086667	1.00007	-2.85651	0.999654	0.00427	0.00017543	0.999827
rs150114560	-3.17596	0.999974	0.001493	0.12772	0.999987	-2.85651	0.999654	0.00427	0.00020335	0.999827
rs73508461	-3.12516	1.0001	0.001779	0.14147	1.00005	2.85651	0.999654	0.00427	0.005178	0.999827
21:16104695_CT_C	-2.90673	0.999815	0.003646	0.77982	0.999908	2.85651	0.999654	0.00427	0.88758	0.999827
rs28366414	2.79967	0.999763	0.005105	0.034529	0.999881	2.85651	0.999654	0.00427	7.6024e-05	0.999827
rs552127286	2.74951	1.00037	0.005987	0.060726	1.00018	2.85851	1.00035	0.00427	7.5981e-05	1.00018
rs138297659	-2.71632	1.00024	0.006614	0.063962	1.00012	-2.85651	0.999654	0.00427	0.00018927	0.999827
rs139727825	2.71277	0.999827	0.006663	0.012481	0.999914	-2.85651	0.999654	0.00427	2.7596e-05	0.999827
rs62384224	2.71085	0.999888	0.006705	0.16042	0.999944	-2.85851	1.00035	0.00427	0.34538	1.00018
rs138655663	2.98653	0.999688	0.002813	0.011566	0.999844	2.85658	0.999706	0.004271	3.0245e-05	0.999853
rs982577	2.67566	0.999742	0.007443	0.67136	0.999871	2.85658	0.999706	0.004271	0.72749	0.999853
rs4539939	3.25477	0.999858	0.001133	0.4839	0.999929	-2.85665	0.999758	0.004272	0.62439	0.999879
rs200413920	-2.66139	1.0003	0.0078	0.029324	1.00015	-2.85665	0.999758	0.004272	9.9535e-05	0.999879
rs112601137	-3.97988	0.999939	6.888e-05	0.0047722	0.999969	2.85673	0.99981	0.004273	0.041794	0.999905
rs17070271	2.8571	1.00007	0.004278	0.13298	1.00003	2.85673	0.99981	0.004273	0.00032201	0.999905
rs57914467	-3.25352	0.999705	0.001136	0.12618	0.999852	-2.8568	0.999862	0.004274	7.7643e-05	0.999931
rs11603835	-2.78343	1.00031	0.005393	0.0064534	1.00015	2.8568	0.999862	0.004274	0.037178	0.999931
rs4654735	2.70581	0.999859	0.006806	0.24179	0.99993	-2.8568	0.999862	0.004274	0.41507	0.999931
rs7642391	3.38858	0.999751	0.0007004	0.62555	0.999875	-2.85688	0.999914	0.004275	0.29726	0.999957
rs112196207	2.91181	0.999867	0.003589	0.012367	0.999933	2.85688	0.999914	0.004275	2.9886e-05	0.999957
rs71129827	-2.7861	1.00007	0.005338	0.32611	1.00004	2.85688	0.999914	0.004275	0.68864	0.999957
rs2353275	-3.96617	1.00008	7.314e-05	0.47889	1.00004	-2.85695	0.999966	0.004276	0.91574	0.999983
rs372715177	-3.54768	0.999821	0.0003877	0.33098	0.99991	2.85695	0.999966	0.004276	0.023798	0.999983
rs61909569	2.9766	0.999728	0.002907	0.028633	0.999864	2.85695	0.999966	0.004276	0.045967	0.999983
rs201423900	-2.90963	0.999745	0.00361	0.2022	0.999873	-2.85695	0.999966	0.004276	0.47501	0.999983
rs548674	2.99462	0.999744	0.002741	0.37811	0.999872	2.85703	1.00002	0.004277	0.34643	1.00001
rs756882218	2.92459	0.999718	0.00344	0.012673	0.999859	-2.85703	1.00002	0.004277	0.077008	1.00001
rs407288	-4.00993	0.999964	6.07e-05	0.18918	0.999982	-2.8571	1.00007	0.004278	0.0075761	1.00003
rs61448546	-3.18549	0.999679	0.00144	0.017314	0.99984	-2.8571	1.00007	0.004278	0.065574	1.00003
rs6716183	2.99451	0.99967	0.00274	0.059382	0.999835	-2.8571	1.00007	0.004278	0.027447	1.00003
rs10757592	2.80436	1.00026	0.005053	0.58133	1.00013	2.8571	1.00007	0.004278	0.62497	1.00003
rs114264364	2.7458	0.999854	0.006029	0.04044	0.999927	-2.8571	1.00007	0.004278	3.8533e-05	1.00003
rs11898339	-2.61594	0.999951	0.008895	0.045186	0.999976	-2.8571	1.00007	0.004278	3.3312e-05	1.00003
rs114411816	3.38787	0.999921	0.0007037	0.030158	0.999961	2.85717	1.00012	0.004279	7.0367e-05	1.00006
rs6499537	-3.35912	1.00007	0.0007826	0.60278	1.00004	2.85717	1.00012	0.004279	0.45985	1.00006
rs140320692	2.98224	1.00016	0.002866	0.011504	1.00008	2.85717	1.00012	0.004279	2.9839e-05	1.00006
rs7180935	-2.68725	1.00018	0.007215	0.49563	1.00009	2.85717	1.00012	0.004279	0.00047882	1.00006
rs2516091	3.99907	1.00004	6.363e-05	0.40598	1.00002	2.85725	1.00017	0.00428	0.61634	1.00009
rs74333216	-3.49945	1.00026	0.0004678	0.0046687	1.00013	2.85725	1.00017	0.00428	0.02764	1.00009
rs141424538	2.64925	1.00019	0.008079	0.005759	1.00009	2.85725	1.00017	0.00428	4.6638e-05	1.00009
rs2828379	-2.63731	1.00024	0.008372	0.31743	1.00012	-2.85725	1.00017	0.00428	0.16782	1.00009
rs75293943	3.98398	0.999991	6.776e-05	0.025369	0.999996	2.85732	1.00023	0.004281	4.865e-05	1.00011
rs184026802	-3.51405	1.00003	0.0004415	0.0025852	1.00001	2.85732	1.00023	0.004281	0.017821	1.00011
rs7522673	3.13214	1.00009	0.001737	0.03524	1.00004	-2.85732	1.00023	0.004281	4.3489e-05	1.00011
rs118182798	-2.69887	0.9999	0.006952	0.0039828	0.99995	-2.85732	1.00023	0.004281	0.028972	1.00011
rs76841913	3.55102	1.00001	0.0003838	0.14066	1.00001	2.8574	1.00028	0.004282	0.0014991	1.00014
3:58168612_AT_A	-3.45114	1.00008	0.0005588	0.71882	1.00004	2.8574	1.00028	0.004282	0.45069	1.00014
rs34314021	3.30897	0.999982	0.0009362	0.13931	0.999991	2.8574	1.00028	0.004282	0.0015144	1.00014
rs56806458	-2.78737	1.00027	0.005326	0.096902	1.00013	-2.8574	1.00028	0.004282	0.00061994	1.00014
rs111209558	3.55123	1.00013	0.0003841	0.14063	1.00006	2.85747	1.00033	0.004283	0.0014984	1.00016
rs7636767	-2.79084	0.999888	0.005252	0.76819	0.999944	-2.85747	1.00033	0.004283	0.42549	1.00016
rs2076539	2.70673	0.999804	0.006784	0.56172	0.999902	-2.85747	1.00033	0.004283	0.37428	1.00016
rs11950476	2.70306	1.00005	0.006873	0.025363	1.00002	2.85747	1.00033	0.004283	6.4518e-05	1.00016
rs2995781	4.17197	0.999986	3.019e-05	0.3959	0.999993	2.85554	0.999681	0.004284	0.15949	0.999841
rs114908685	2.80246	1.00033	0.005086	0.024767	1.00017	2.85554	0.999681	0.004284	0.00010435	0.999841
rs115187242	2.80246	1.00033	0.005086	0.024767	1.00017	2.85554	0.999681	0.004284	0.00010435	0.999841
rs151111900	-4.07823	1.00011	4.547e-05	0.032814	1.00006	-2.85562	0.999733	0.004285	0.25739	0.999866
rs151006521	3.14655	0.999713	0.001647	0.0024948	0.999856	-2.85562	0.999733	0.004285	0.024413	0.999866
rs34420669	-2.96413	1.00009	0.003038	0.34001	1.00005	2.85562	0.999733	0.004285	0.041714	0.999866
rs7460779	2.7858	0.999857	0.005333	0.32987	0.999928	2.85562	0.999733	0.004285	0.075314	0.999866
rs73299615	3.79558	0.999778	0.0001468	0.44866	0.999889	2.85569	0.999785	0.004286	0.41578	0.999892
rs149631786	3.3166	0.99976	0.0009086	0.012542	0.99988	2.85569	0.999785	0.004286	0.0002072	0.999892
rs150351303	-2.90077	0.999841	0.003717	0.010678	0.99992	-2.85569	0.999785	0.004286	2.9792e-05	0.999892
rs11033208	-3.19258	0.999739	0.001406	0.0059636	0.99987	-2.85577	0.999837	0.004287	0.00064317	0.999918
rs1257434	2.59233	1.00025	0.009551	0.70008	1.00013	-2.85577	0.999837	0.004287	0.60435	0.999918
rs7691890	-4.01554	0.999773	5.908e-05	0.11995	0.999887	2.85584	0.999888	0.004288	0.02492	0.999944
rs73243543	-3.62715	1.00008	0.0002869	0.027004	1.00004	-2.85584	0.999888	0.004288	2.3058e-05	0.999944
rs4530876	-3.06073	0.999823	0.002204	0.048748	0.999912	2.85584	0.999888	0.004288	0.28568	0.999944
rs60081892	2.89978	0.999848	0.003729	0.091621	0.999924	-2.85584	0.999888	0.004288	0.00014045	0.999944
rs4410333	2.7708	0.999855	0.005585	0.8213	0.999928	-2.85584	0.999888	0.004288	0.50998	0.999944
rs10237749	-2.62	1	0.008793	0.54163	1	2.85584	0.999888	0.004288	0.14406	0.999944
rs73403802	2.58031	1.00024	0.009889	0.051645	1.00012	-2.85584	0.999888	0.004288	0.00018514	0.999944
rs7754201	4.12667	0.99984	3.67e-05	0.0599	0.99992	2.85591	0.99994	0.004289	0.48762	0.99997
rs80323353	2.63747	1.00036	0.008376	0.052837	1.00018	-2.85591	0.99994	0.004289	0.033964	0.99997
rs538819003	2.59034	1.00026	0.009607	0.40262	1.00013	-2.85591	0.99994	0.004289	0.37334	0.99997
rs8190615	-3.30387	0.999918	0.0009527	0.066878	0.999959	-2.85599	0.999992	0.00429	0.00027202	0.999996
rs149931654	-2.71171	0.999786	0.006682	0.022414	0.999893	2.85599	0.999992	0.00429	3.0138e-05	0.999996
rs80353230	-2.59536	1.00028	0.009469	0.06426	1.00014	2.85599	0.999992	0.00429	4.2729e-05	0.999996
rs115763041	-3.07122	1.00014	0.002135	0.051549	1.00007	-2.85606	1.00004	0.004291	3.1458e-05	1.00002
rs1731954	-3.05863	0.999755	0.002218	0.12173	0.999878	2.85606	1.00004	0.004291	0.39384	1.00002
rs7101214	-2.90779	0.999853	0.003635	0.76253	0.999927	-2.85606	1.00004	0.004291	0.99964	1.00002
rs12972474	2.57757	0.999665	0.009925	0.052233	0.999833	-2.85606	1.00004	0.004291	0.029878	1.00002
rs7797235	-2.88602	1.00002	0.003902	0.18693	1.00001	2.85614	1.0001	0.004292	0.50756	1.00005
rs4963209	2.6098	0.999849	0.009049	0.1149	0.999924	-2.85614	1.0001	0.004292	0.36736	1.00005
rs41515047	-2.95826	1.00017	0.003099	0.0034165	1.00009	-2.85621	1.00015	0.004293	0.025879	1.00007
rs181467670	-2.79943	1.00031	0.005133	0.0011261	1.00015	2.85621	1.00015	0.004293	0.0067279	1.00007
rs2113622	2.68999	0.999993	0.007145	0.95767	0.999996	2.85621	1.00015	0.004293	0.99997	1.00007
rs76406395	-2.65386	0.999892	0.007951	0.0049349	0.999946	-2.85621	1.00015	0.004293	0.040672	1.00007
rs13269688	3.75281	0.9999	0.0001746	0.20114	0.99995	2.85628	1.0002	0.004294	0.38903	1.0001
rs146842770	3.49205	1.00003	0.0004795	0.020783	1.00001	-2.85628	1.0002	0.004294	2.8655e-05	1.0001
rs17437877	-3.24974	0.999841	0.001153	0.014373	0.99992	-2.85628	1.0002	0.004294	0.067808	1.0001
rs7744064	-3.24771	0.99982	0.001161	0.12623	0.99991	-2.85628	1.0002	0.004294	7.7665e-05	1.0001
rs28399306	3.24693	0.999957	0.001166	0.17598	0.999979	-2.85628	1.0002	0.004294	0.076257	1.0001
rs11172785	2.96403	1.00002	0.003037	0.0022051	1.00001	2.85628	1.0002	0.004294	0.00037544	1.0001
rs513880	2.90235	1.00024	0.003712	0.40637	1.00012	-2.85628	1.0002	0.004294	0.75297	1.0001
rs117124790	2.77546	1.00033	0.005528	0.00136	1.00017	-2.85628	1.0002	0.004294	0.0047322	1.0001
rs62533735	2.74337	1.00027	0.006095	0.030826	1.00014	-2.85628	1.0002	0.004294	0.11867	1.0001
rs2303350	-2.65163	0.999725	0.007993	0.83706	0.999862	2.85628	1.0002	0.004294	0.30804	1.0001
rs34921346	-2.9816	0.999733	0.00286	0.02724	0.999867	-2.85643	1.0003	0.004296	0.12997	1.00015
rs144091145	2.83174	0.999815	0.004622	0.12671	0.999908	2.85643	1.0003	0.004296	0.00045257	1.00015
rs111953392	-2.6595	1.00038	0.007849	0.046785	1.00019	-2.85643	1.0003	0.004296	0.16527	1.00015
rs6787765	4.1525	1.00024	3.303e-05	0.011761	1.00012	2.85451	0.999654	0.004297	0.00010764	0.999827
rs62459126	3.69739	1.00021	0.0002185	0.14897	1.00011	2.85651	1.00035	0.004297	0.36271	1.00018
rs150754990	-3.36703	1.00002	0.00076	0.031234	1.00001	2.85451	0.999654	0.004297	3.638e-05	0.999827
rs79483449	3.13782	0.999885	0.0017	0.0025271	0.999942	-2.85451	0.999654	0.004297	0.017107	0.999827
rs7738300	2.92183	0.999883	0.003476	0.30033	0.999941	-2.85451	0.999654	0.004297	0.25282	0.999827
rs143950175	-2.77181	0.999861	0.005568	0.051084	0.99993	-2.85451	0.999654	0.004297	7.5328e-05	0.999827
rs148459861	-2.72565	0.999747	0.006404	0.20717	0.999873	-2.85651	1.00035	0.004297	0.00061697	1.00018
rs75349762	-2.71572	0.999794	0.006602	0.077194	0.999897	-2.85651	1.00035	0.004297	0.00012535	1.00018
rs190358752	2.63513	1.0001	0.008417	0.011628	1.00005	-2.85651	1.00035	0.004297	0.00013448	1.00018
rs6956582	-2.8873	1.0002	0.003893	0.12303	1.0001	-2.85458	0.999706	0.004298	0.00029823	0.999853
rs7827522	-2.73152	0.999651	0.006286	0.11871	0.999825	2.85458	0.999706	0.004298	0.00037858	0.999853
rs10489641	-3.65582	0.999901	0.000256	0.078116	0.99995	2.85465	0.999758	0.004299	0.14474	0.999879
rs12110111	2.95956	0.999703	0.003072	0.028129	0.999851	-2.85465	0.999758	0.004299	0.0003163	0.999879
rs892707	-2.6024	1.00031	0.009279	0.6087	1.00015	2.85465	0.999758	0.004299	0.72988	0.999879
rs191530149	3.43498	0.999986	0.0005925	0.0053726	0.999993	2.85473	0.99981	0.0043	2.4075e-05	0.999905
rs10066799	-2.67151	0.999631	0.007529	0.59987	0.999816	-2.85473	0.99981	0.0043	0.27783	0.999905
rs213033	3.24873	0.999831	0.001157	0.4633	0.999916	2.8548	0.999861	0.004301	0.088552	0.999931
rs11878844	-2.795	1	0.00519	0.025194	1	2.8548	0.999861	0.004301	0.0097977	0.999931
rs1117123	-2.61932	1.00024	0.008827	0.2081	1.00012	2.8548	0.999861	0.004301	0.41516	0.999931
rs56012085	2.60132	1.00025	0.009304	0.45684	1.00012	-2.8548	0.999861	0.004301	0.28188	0.999931
rs72803573	2.96836	1.00025	0.003001	0.006148	1.00012	2.85488	0.999913	0.004302	0.049536	0.999956
rs9903008	-2.949	0.999997	0.003188	0.036167	0.999999	2.85488	0.999913	0.004302	2.8275e-05	0.999956
rs147830793	-2.91457	0.999706	0.003552	0.0024159	0.999853	-2.85488	0.999913	0.004302	0.021019	0.999956
rs117553335	4.34201	1.00001	1.412e-05	0.0016694	1	2.85495	0.999965	0.004303	0.018795	0.999982
rs74796203	3.251	1	0.00115	0.12583	1	2.85495	0.999965	0.004303	7.7498e-05	0.999982
rs552139499	2.80392	0.999941	0.005046	0.011871	0.999971	2.85495	0.999965	0.004303	0.013369	0.999982
rs7613544	2.75025	1.00018	0.005964	0.082669	1.00009	2.85495	0.999965	0.004303	0.19936	0.999982
rs11986855	2.64592	0.999938	0.008143	0.37417	0.999969	2.85495	0.999965	0.004303	0.5382	0.999982
rs114776618	-3.48174	0.99985	0.0004972	0.064506	0.999925	2.85502	1.00002	0.004304	5.5281e-05	1.00001
rs114714183	-2.803	1	0.005063	0.027207	1	2.85502	1.00002	0.004304	2.1948e-05	1.00001
rs4863972	-2.65539	1.00029	0.00794	0.76861	1.00015	2.85502	1.00002	0.004304	0.46381	1.00001
rs7013561	-2.64809	1.00006	0.008099	0.4003	1.00003	2.85502	1.00002	0.004304	0.28741	1.00001
rs8039560	2.63182	0.999867	0.008484	0.49557	0.999933	-2.85502	1.00002	0.004304	0.0004791	1.00001
rs1454934	-2.58249	0.999604	0.00978	0.077889	0.999802	2.85502	1.00002	0.004304	0.14914	1.00001
rs140949629	4.19552	0.999773	2.711e-05	0.011168	0.999887	2.8551	1.00007	0.004305	0.00010684	1.00003
rs144195485	2.79431	1.00022	0.005211	0.0038565	1.00011	2.8551	1.00007	0.004305	0.021167	1.00003
rs4252967	2.67013	1.0001	0.007588	0.096115	1.00005	2.8551	1.00007	0.004305	0.0001167	1.00003
rs13221514	-3.23347	1.00029	0.001227	0.36819	1.00015	2.85517	1.00012	0.004306	0.29808	1.00006
rs62583791	3.23063	0.999773	0.001232	0.47332	0.999887	2.85517	1.00012	0.004306	0.28401	1.00006
rs10768390	-3.22941	1.00025	0.001244	0.59941	1.00013	2.85517	1.00012	0.004306	0.60877	1.00006
rs10768391	-3.22855	1.00034	0.001249	0.5993	1.00017	2.85517	1.00012	0.004306	0.60877	1.00006
rs116768604	-2.7313	1.00022	0.00632	0.0017975	1.00011	2.85517	1.00012	0.004306	0.0093608	1.00006
rs75549335	-3.40133	1.00019	0.0006722	0.038531	1.0001	-2.85524	1.00017	0.004307	0.00011668	1.00009
rs75005289	3.25971	0.999825	0.001113	0.12607	0.999912	2.85524	1.00017	0.004307	7.7588e-05	1.00009
rs10836992	-3.22701	1.00001	0.001251	0.59931	1	2.85524	1.00017	0.004307	0.60877	1.00009
rs115000256	2.60095	0.999965	0.009294	0.10041	0.999982	-2.85524	1.00017	0.004307	0.020315	1.00009
15:95742893_AAATAATG_A	-2.74602	1.00001	0.006033	0.16907	1.00001	2.85532	1.00022	0.004308	0.07139	1.00011
rs12531520	-3.44817	1.0001	0.0005651	0.36762	1.00005	2.85539	1.00027	0.004309	0.29799	1.00014
rs6838533	3.17182	0.999887	0.001513	0.056641	0.999944	2.85539	1.00027	0.004309	0.31792	1.00014
rs2680285	-2.83366	0.999758	0.004592	0.090017	0.999879	2.85539	1.00027	0.004309	0.00075943	1.00014
rs547601257	-2.66734	1.00026	0.007661	0.0074786	1.00013	-2.85539	1.00027	0.004309	0.0001075	1.00014
rs755591869	-2.59256	0.999658	0.009502	0.6887	0.999829	-2.85539	1.00027	0.004309	0.28674	1.00014
rs4846687	3.21624	1.00015	0.001301	0.68132	1.00007	2.85547	1.00033	0.00431	0.63653	1.00016
rs10737054	2.92156	0.999699	0.003473	0.76241	0.999849	2.85547	1.00033	0.00431	0.99964	1.00016
rs60045429	2.69644	1.00033	0.007027	0.067756	1.00016	2.85547	1.00033	0.00431	0.00018668	1.00016
rs9656551	2.60399	0.999992	0.009214	0.21681	0.999996	2.85547	1.00033	0.00431	0.00037334	1.00016
rs147227318	-2.89995	0.999964	0.003731	0.002791	0.999982	-2.85354	0.999677	0.004311	0.019559	0.999839
rs6946014	-2.78331	1.00022	0.005391	0.20189	1.00011	-2.85354	0.999677	0.004311	0.026985	0.999839
rs116190751	-2.59467	0.999745	0.00945	0.026566	0.999873	2.85354	0.999677	0.004311	0.01231	0.999839
rs146828200	-3.80386	0.999929	0.0001423	0.05114	0.999964	-2.85361	0.999729	0.004312	0.0076279	0.999865
rs6933219	-3.05465	0.999773	0.002248	0.30244	0.999886	-2.85361	0.999729	0.004312	0.22648	0.999865
rs137889212	2.86701	1.00001	0.004144	0.0012822	1	2.85361	0.999729	0.004312	0.010486	0.999865
rs73769950	-2.7105	0.999633	0.006698	0.14189	0.999816	2.85361	0.999729	0.004312	0.053263	0.999865
rs10516200	2.67137	1.00028	0.007571	0.24633	1.00014	2.85361	0.999729	0.004312	0.28726	0.999865
rs72863560	2.61778	0.999833	0.008839	0.013697	0.999916	-2.85361	0.999729	0.004312	0.020809	0.999865
rs145922372	3.35059	0.999753	0.000804	0.018993	0.999876	-2.85369	0.999781	0.004313	6.0972e-05	0.99989
6:1918501_TAG_T	3.126	0.999998	0.001772	0.0036625	0.999999	-2.85369	0.999781	0.004313	0.022068	0.99989
rs139289	2.6952	1.00015	0.007043	0.32049	1.00007	-2.85369	0.999781	0.004313	0.3245	0.99989
rs7460890	3.03483	0.999888	0.002404	0.26987	0.999944	-2.85376	0.999832	0.004314	0.46916	0.999916
rs142548337	2.8469	0.999932	0.004412	0.014367	0.999966	-2.85376	0.999832	0.004314	2.9236e-05	0.999916
rs112969736	-2.61957	0.999675	0.008782	0.065124	0.999837	-2.85376	0.999832	0.004314	8.6756e-05	0.999916
rs78660460	-2.61236	1.00028	0.009011	0.075641	1.00014	2.85376	0.999832	0.004314	0.00017465	0.999916
rs4908948	-3.42155	0.999738	0.0006206	0.31008	0.999869	2.85383	0.999884	0.004315	0.06774	0.999942
rs77667153	-2.76155	0.999677	0.005737	0.037328	0.999838	-2.85383	0.999884	0.004315	0.00015892	0.999942
rs371343519	-2.72907	1.00005	0.006354	0.0070554	1.00003	2.85383	0.999884	0.004315	5.7832e-05	0.999942
rs849121	4.27802	1.00001	1.886e-05	0.79294	1.00001	-2.85391	0.999935	0.004316	0.68771	0.999968
rs11433067	3.37513	1.00008	0.0007385	0.46017	1.00004	-2.85391	0.999935	0.004316	0.62438	0.999968
rs56150213	-2.93737	1.00025	0.003318	0.54848	1.00013	2.85391	0.999935	0.004316	0.33546	0.999968
rs73844676	-2.72602	1.00001	0.006411	0.048819	1.00001	2.85391	0.999935	0.004316	0.050711	0.999968
rs34537222	-2.72422	1.00016	0.006454	0.078813	1.00008	2.85391	0.999935	0.004316	0.088329	0.999968
rs12713638	-2.61229	1.00022	0.009009	0.36974	1.00011	2.85391	0.999935	0.004316	0.64954	0.999968
rs3751992	-4.63163	0.999839	3.615e-06	0.049782	0.99992	2.85398	0.999987	0.004317	0.006258	0.999993
rs190816313	-3.01979	0.999861	0.002526	0.0021726	0.999931	2.85398	0.999987	0.004317	0.010033	0.999993
rs190133160	-2.80555	0.999676	0.005009	0.051005	0.999838	-2.85398	0.999987	0.004317	7.5469e-05	0.999993
rs113141746	-2.75516	1.00011	0.005872	0.026141	1.00006	-2.85398	0.999987	0.004317	0.0066258	0.999993
rs6517172	-2.68589	0.999921	0.007229	0.8368	0.99996	-2.85398	0.999987	0.004317	0.46193	0.999993
rs115033593	-2.66184	0.999877	0.007764	0.053166	0.999938	-2.85398	0.999987	0.004317	9.1076e-05	0.999993
rs7973565	-3.23725	1.00016	0.001209	0.27265	1.00008	2.85405	1.00004	0.004318	0.60115	1.00002
rs11171999	2.71941	1.0003	0.006556	0.097212	1.00015	-2.85405	1.00004	0.004318	0.30932	1.00002
rs6419395	2.6266	0.999695	0.008604	0.4736	0.999848	-2.85405	1.00004	0.004318	0.46092	1.00002
rs3795863	-2.60354	0.999649	0.009202	0.54458	0.999825	2.85405	1.00004	0.004318	0.21904	1.00002
rs143030800	4.14939	1.00019	3.345e-05	0.011765	1.00009	2.85413	1.00009	0.004319	0.00010761	1.00005
rs6818154	2.59659	0.999685	0.009393	0.73964	0.999843	2.85413	1.00009	0.004319	0.95838	1.00005
rs331184	-3.16541	1.00026	0.001553	0.28674	1.00013	-2.8542	1.00014	0.00432	0.33679	1.00007
rs114384696	2.82547	1.00033	0.004735	0.18611	1.00017	2.8542	1.00014	0.00432	0.00023858	1.00007
rs76439484	-2.78477	0.999836	0.005349	0.0013173	0.999918	-2.8542	1.00014	0.00432	0.0085222	1.00007
rs139745374	2.69573	0.999797	0.007012	0.001562	0.999898	2.8542	1.00014	0.00432	0.003411	1.00007
rs55937405	2.61532	1.00024	0.008931	0.14873	1.00012	-2.8542	1.00014	0.00432	0.67163	1.00007
rs190854026	-2.60719	1.00015	0.009139	0.0014125	1.00007	-2.8542	1.00014	0.00432	0.0066854	1.00007
rs12674252	-3.26218	1.00011	0.001107	0.35223	1.00006	2.85428	1.00019	0.004321	0.73331	1.0001
rs10227872	2.91362	0.999742	0.003564	0.56363	0.999871	-2.85428	1.00019	0.004321	0.14327	1.0001
rs72980231	2.73008	1.00006	0.006335	0.032027	1.00003	2.85428	1.00019	0.004321	4.0687e-05	1.0001
rs142378015	3.46833	1.00019	0.000525	0.025348	1.0001	-2.85435	1.00024	0.004322	3.7341e-05	1.00012
rs11255425	2.99013	1.00009	0.002791	0.087305	1.00004	2.85435	1.00024	0.004322	0.39378	1.00012
rs2389489	2.98627	1.00018	0.002829	0.50291	1.00009	2.85435	1.00024	0.004322	0.84812	1.00012
rs377661	-2.91389	0.999922	0.003567	0.28845	0.999961	-2.85435	1.00024	0.004322	0.43135	1.00012
rs58516927	-3.55766	0.999807	0.0003732	0.13615	0.999903	2.85442	1.0003	0.004323	0.00019393	1.00015
rs145540460	-3.08702	1.00001	0.002022	0.0058972	1.00001	2.85442	1.0003	0.004323	0.017631	1.00015
rs11067633	3.00792	0.999944	0.002629	0.050883	0.999972	2.85442	1.0003	0.004323	0.051819	1.00015
rs34180475	-2.90538	1.00026	0.003677	0.014696	1.00013	-2.85442	1.0003	0.004323	0.10175	1.00015
rs187816762	2.88578	0.999848	0.003899	0.0022039	0.999924	-2.85442	1.0003	0.004323	0.0066386	1.00015
rs513268	-2.79694	0.999957	0.005157	0.73921	0.999979	2.85442	1.0003	0.004323	0.40691	1.00015
2:11723627_AT_A	-3.59501	1	0.0003244	0.26501	1	2.8545	1.00035	0.004324	0.001882	1.00017
rs117030573	2.96335	1.00023	0.00305	0.0018576	1.00012	-2.8525	0.999647	0.004324	0.014607	0.999823
rs115233895	-2.82176	0.999832	0.004769	0.015591	0.999916	2.8545	1.00035	0.004324	0.00010738	1.00017
rs59665909	2.71151	0.999639	0.006678	0.037529	0.99982	2.8525	0.999647	0.004324	0.0036743	0.999823
rs117888869	-2.70366	0.999748	0.006844	0.0030186	0.999874	-2.8545	1.00035	0.004324	0.027378	1.00017
rs7689402	3.47858	0.999758	0.0005025	0.17673	0.999879	-2.85257	0.999698	0.004325	0.025195	0.999849
rs12509394	-3.17762	0.99976	0.001481	0.056638	0.99988	-2.85257	0.999698	0.004325	0.31781	0.999849
rs2393644	2.92632	1.00022	0.003437	0.56561	1.00011	2.85257	0.999698	0.004325	0.72222	0.999849
rs4545034	-2.7768	0.999858	0.005483	0.21235	0.999929	-2.85257	0.999698	0.004325	0.00035633	0.999849
rs58418917	-2.61489	0.99992	0.00892	0.23772	0.99996	2.85257	0.999698	0.004325	0.22953	0.999849
rs6982250	-3.69525	1.00013	0.0002201	0.24561	1.00007	-2.85264	0.99975	0.004326	0.1875	0.999875
rs10836993	3.22701	1.00001	0.001251	0.5993	1	-2.85264	0.99975	0.004326	0.60875	0.999875
rs1790558	-3.11212	1.00008	0.001859	0.93658	1.00004	-2.85264	0.99975	0.004326	0.90935	0.999875
rs149540445	-3.08183	0.999892	0.002055	0.0022373	0.999946	-2.85264	0.99975	0.004326	0.008533	0.999875
rs28965220	-3.08241	1.00027	0.002059	0.019213	1.00013	-2.85264	0.99975	0.004326	2.7626e-05	0.999875
rs77120721	-3.02254	0.999694	0.002499	0.00282	0.999847	2.85264	0.99975	0.004326	0.018728	0.999875
rs549515203	2.70164	0.999737	0.006885	0.064473	0.999868	-2.85264	0.99975	0.004326	0.00016649	0.999875
rs12718546	-2.68126	1.0002	0.007346	0.037274	1.0001	2.85264	0.99975	0.004326	0.27963	0.999875
rs425185	2.67536	1.00027	0.007481	0.084319	1.00014	-2.85264	0.99975	0.004326	0.21646	0.999875
rs145055602	2.73557	0.999686	0.006211	0.004816	0.999843	-2.85272	0.999801	0.004327	0.025128	0.999901
rs72863570	2.6243	1.00023	0.008698	0.013667	1.00011	-2.85272	0.999801	0.004327	0.020805	0.999901
rs150359285	-3.31072	0.99983	0.0009287	0.015541	0.999915	2.85279	0.999853	0.004328	9.0512e-05	0.999926
rs9437435	3.19006	1.00003	0.001423	0.25712	1.00002	-2.85279	0.999853	0.004328	0.45156	0.999926
rs77411481	2.80049	1.00035	0.005118	0.027385	1.00017	2.85279	0.999853	0.004328	2.5041e-05	0.999926
rs10493613	2.7867	0.999788	0.005315	0.07071	0.999894	2.85279	0.999853	0.004328	0.1594	0.999926
rs77738307	-3.54873	0.999848	0.0003863	0.14062	0.999924	-2.85286	0.999904	0.004329	0.0014949	0.999952
rs115788354	3.46011	1.00006	0.0005404	0.06483	1.00003	-2.85286	0.999904	0.004329	5.4982e-05	0.999952
rs141062881	3.24463	0.999775	0.001173	0.0012462	0.999887	2.85286	0.999904	0.004329	0.0068388	0.999952
rs372557085	3.20372	0.999824	0.001354	0.001272	0.999912	2.85286	0.999904	0.004329	0.00033963	0.999952
rs34695695	-2.92275	0.99983	0.003464	0.14387	0.999915	2.85286	0.999904	0.004329	0.17467	0.999952
rs12211726	4.15623	1.00011	3.242e-05	0.059898	1.00006	2.85294	0.999956	0.00433	0.48784	0.999978
rs528936881	2.94466	0.999769	0.003226	0.06298	0.999885	2.85294	0.999956	0.00433	0.00012162	0.999978
rs138713700	2.57734	1.00026	0.009976	0.0013515	1.00013	2.85294	0.999956	0.00433	0.0091411	0.999978
rs2788706	4.05447	1.00023	5.045e-05	0.14649	1.00012	2.85301	1.00001	0.004331	0.44645	1
rs570037668	-3.44401	1.00001	0.0005732	0.13805	1	-2.85301	1.00001	0.004331	0.001512	1
rs1967554	3.36605	1.00003	0.0007628	0.98557	1.00001	-2.85301	1.00001	0.004331	0.99999	1
rs202183059	-3.29865	0.99979	0.0009691	0.40998	0.999895	-2.85301	1.00001	0.004331	0.37019	1
rs75866440	-3.19202	1.00001	0.001413	0.12712	1.00001	-2.85301	1.00001	0.004331	7.8357e-05	1
rs13007961	2.81515	1.00011	0.00488	0.34667	1.00005	-2.85301	1.00001	0.004331	0.10729	1
rs78791796	-2.64987	0.999899	0.008046	0.0050612	0.99995	-2.85301	1.00001	0.004331	0.00012789	1
rs73655029	2.61127	1.00021	0.009035	0.033974	1.0001	-2.85301	1.00001	0.004331	0.011119	1
rs73569812	-3.32061	0.999765	0.0008957	0.16136	0.999882	-2.85308	1.00006	0.004332	0.00041162	1.00003
rs187284921	3.25151	0.999701	0.001144	0.0025582	0.99985	-2.85308	1.00006	0.004332	2.7959e-05	1.00003
rs59290371	-3.09765	0.999773	0.001946	0.29828	0.999886	-2.85308	1.00006	0.004332	0.4621	1.00003
rs138578257	2.93327	1.00019	0.00336	0.018279	1.00009	2.85308	1.00006	0.004332	2.4588e-05	1.00003
rs7900640	-2.61086	0.99989	0.009024	0.35235	0.999945	-2.85308	1.00006	0.004332	0.236	1.00003
rs111362107	3.02405	1.00003	0.002495	0.017441	1.00002	2.85316	1.00011	0.004333	6.3941e-05	1.00005
rs79227690	2.71885	0.99989	0.006545	0.0065491	0.999945	-2.85316	1.00011	0.004333	0.02048	1.00005
rs115096942	-2.68149	1.00037	0.007351	0.025809	1.00018	-2.85316	1.00011	0.004333	5.7926e-05	1.00005
rs7623677	-2.59609	1.00007	0.009434	0.10039	1.00003	-2.85316	1.00011	0.004333	0.023343	1.00005
rs12082358	3.30174	0.999844	0.0009591	0.27556	0.999922	2.85323	1.00016	0.004334	0.22017	1.00008
rs7043632	-3.22333	1.0002	0.00127	0.10403	1.0001	-2.85323	1.00016	0.004334	0.014791	1.00008
rs2215456	2.96254	0.999688	0.003042	0.37138	0.999844	-2.85323	1.00016	0.004334	0.62371	1.00008
rs149915132	2.80735	1.00025	0.005006	0.051009	1.00013	2.85323	1.00016	0.004334	7.549e-05	1.00008
rs72863565	2.61655	0.999658	0.008859	0.013585	0.999829	-2.85323	1.00016	0.004334	0.020807	1.00008
rs141993171	2.59965	0.999734	0.009313	0.026578	0.999867	-2.85323	1.00016	0.004334	0.012311	1.00008
rs116364017	3.87773	0.999858	0.0001052	0.047247	0.999929	2.8533	1.00021	0.004335	0.00081282	1.00011
rs11139277	-3.57843	1.00024	0.0003468	0.086584	1.00012	-2.8533	1.00021	0.004335	0.00015033	1.00011
rs72889596	-3.2336	0.999755	0.001219	0.050284	0.999877	-2.8533	1.00021	0.004335	6.5368e-05	1.00011
rs78861172	-3.17221	1.00013	0.001515	0.01605	1.00006	2.8533	1.00021	0.004335	0.044956	1.00011
rs75558556	-2.80826	1.00018	0.004989	0.024142	1.00009	-2.8533	1.00021	0.004335	0.014474	1.00011
rs185871684	-2.7861	1.00007	0.005338	0.001491	1.00004	2.8533	1.00021	0.004335	0.0032869	1.00011
rs73403840	-3.53978	0.999878	0.0003998	0.32274	0.999939	2.85338	1.00026	0.004336	0.13597	1.00013
rs76555219	-3.19243	1.00027	0.001415	0.12664	1.00013	-2.85338	1.00026	0.004336	7.8528e-05	1.00013
rs6122302	-2.64347	1.00036	0.008229	0.14837	1.00018	2.85338	1.00026	0.004336	0.50958	1.00013
rs12603970	2.58791	0.999931	0.009651	0.82959	0.999966	2.85338	1.00026	0.004336	0.95283	1.00013
rs6768487	2.77216	1.00011	0.005574	0.76785	1.00006	2.85345	1.00032	0.004337	0.42496	1.00016
rs60335601	2.74337	1.00027	0.006095	0.040439	1.00014	-2.85345	1.00032	0.004337	3.8486e-05	1.00016
rs7989461	2.58144	1.00034	0.009864	0.7479	1.00017	2.85345	1.00032	0.004337	0.52008	1.00016
rs145939667	3.96283	0.999912	7.396e-05	0.018247	0.999956	-2.85152	0.999666	0.004338	0.00023021	0.999833
rs191002553	-3.74074	0.999861	0.0001831	0.014084	0.999931	-2.85152	0.999666	0.004338	0.028793	0.999833
rs12068148	-2.78869	0.999776	0.005282	0.091518	0.999888	2.85152	0.999666	0.004338	0.00024097	0.999833
rs62227781	-4.5124	1.00018	6.434e-06	0.01234	1.00009	2.8516	0.999717	0.004339	0.090334	0.999859
rs576493880	3.48037	1.00021	0.0005021	0.064452	1.00011	-2.8516	0.999717	0.004339	5.526e-05	0.999859
9:4356021_ATTAG_A	-2.99439	1.00026	0.002757	0.024942	1.00013	-2.8516	0.999717	0.004339	7.4148e-05	0.999859
rs138708359	-2.72438	1.00028	0.006457	0.0024882	1.00014	-2.8516	0.999717	0.004339	0.0061145	0.999859
rs375775727	-2.61551	1.00039	0.008936	0.0061982	1.00019	2.8516	0.999717	0.004339	0.0002006	0.999859
rs4791614	4.82196	0.999985	1.421e-06	0.43596	0.999992	2.85167	0.999769	0.00434	0.082846	0.999884
rs149127860	-2.8857	0.999792	0.003898	0.0074493	0.999896	-2.85167	0.999769	0.00434	0.00017276	0.999884
rs67745021	-2.71055	0.999669	0.006699	0.048759	0.999835	-2.85167	0.999769	0.00434	0.27876	0.999884
rs77456605	2.64087	0.999902	0.008263	0.030986	0.999951	2.85167	0.999769	0.00434	4.008e-05	0.999884
rs78170885	-2.62446	1.00035	0.008702	0.055727	1.00017	-2.85167	0.999769	0.00434	6.9555e-05	0.999884
3:179115629_AT_A	2.59394	0.999954	0.009485	0.22613	0.999977	2.85167	0.999769	0.00434	0.0023898	0.999884
rs28407510	3.62789	0.999938	0.0002855	0.011062	0.999969	-2.85174	0.99982	0.004341	0.081698	0.99991
rs62016006	-2.74083	0.999873	0.006122	0.029077	0.999936	-2.85174	0.99982	0.004341	0.070792	0.99991
rs76721456	2.6905	1.00037	0.007156	0.02243	1.00019	-2.85174	0.99982	0.004341	0.0001311	0.99991
rs72733184	-2.657	1	0.007884	0.092945	1	2.85174	0.99982	0.004341	0.1356	0.99991
rs12240821	-2.65193	0.999947	0.008	0.47569	0.999974	2.85174	0.99982	0.004341	0.28579	0.99991
rs139063417	-2.63521	1.00016	0.008419	0.22571	1.00008	2.85174	0.99982	0.004341	0.0084828	0.99991
rs6974889	3.63794	0.999967	0.0002747	0.43635	0.999984	-2.85182	0.999871	0.004342	0.48661	0.999936
rs114274868	-2.78731	1.00023	0.005325	0.081098	1.00011	-2.85182	0.999871	0.004342	0.00020995	0.999936
rs36218776	2.72247	1.00034	0.006498	0.029332	1.00017	-2.85182	0.999871	0.004342	0.00013606	0.999936
rs76593095	3.26893	0.999955	0.001079	0.12563	0.999977	2.85189	0.999923	0.004343	7.743e-05	0.999961
rs73238176	2.83854	0.999676	0.004519	0.09827	0.999838	2.85189	0.999923	0.004343	0.13277	0.999961
rs73978980	-2.72998	0.999984	0.006333	0.11663	0.999992	-2.85189	0.999923	0.004343	0.00048624	0.999961
rs74653774	-4.50928	1.00012	6.522e-06	0.0056986	1.00006	-2.85196	0.999974	0.004344	0.043113	0.999987
rs34975872	3.38866	0.999797	0.0007006	0.98591	0.999898	-2.85196	0.999974	0.004344	1	0.999987
rs12768993	3.1508	0.999872	0.001626	0.068818	0.999936	-2.85196	0.999974	0.004344	0.25011	0.999987
rs542718672	-2.59951	0.999621	0.009309	0.014862	0.999811	2.85196	0.999974	0.004344	2.4729e-05	0.999987
rs10835214	3.36762	0.999772	0.0007561	0.98556	0.999886	-2.85204	1.00003	0.004345	0.99999	1.00001
rs2738943	-3.34071	0.999826	0.0008339	0.012742	0.999913	-2.85204	1.00003	0.004345	0.079749	1.00001
rs11007050	3.28152	0.99971	0.001029	0.14206	0.999855	-2.85204	1.00003	0.004345	0.33887	1.00001
rs1468848	3.27297	0.99998	0.001064	0.75345	0.99999	-2.85204	1.00003	0.004345	0.82965	1.00001
rs13406413	3.24742	1.00026	0.001168	0.058272	1.00013	-2.85204	1.00003	0.004345	0.00036712	1.00001
rs3997009	2.91734	1.00023	0.003538	0.1415	1.00012	-2.85204	1.00003	0.004345	0.17667	1.00001
rs792592	-2.81108	1.00006	0.00494	0.31768	1.00003	2.85204	1.00003	0.004345	0.42202	1.00001
rs72946994	2.79356	0.999687	0.005199	0.024241	0.999843	2.85204	1.00003	0.004345	0.06838	1.00001
rs116699616	-2.66388	0.99991	0.007719	0.053837	0.999955	-2.85204	1.00003	0.004345	2.8224e-05	1.00001
rs7866572	3.62907	1.00004	0.0002846	0.29451	1.00002	2.85211	1.00008	0.004346	0.18994	1.00004
rs2705636	-3.34828	1.00017	0.0008148	0.012743	1.00008	-2.85211	1.00008	0.004346	0.079741	1.00004
rs142528540	-2.62812	1.00009	0.008592	0.003552	1.00005	-2.85211	1.00008	0.004346	0.021069	1.00004
rs17023572	2.7561	1.00007	0.005853	0.15215	1.00003	2.85218	1.00013	0.004347	0.006005	1.00006
rs11147501	-2.67967	0.999755	0.007355	0.045631	0.999878	-2.85218	1.00013	0.004347	0.00028145	1.00006
rs4058202	2.64395	0.99996	0.008192	0.18149	0.99998	-2.85218	1.00013	0.004347	0.14262	1.00006
rs13219649	2.74505	1.00004	0.006052	0.10794	1.00002	-2.85226	1.00018	0.004348	0.08569	1.00009
rs529172472	3.62587	0.999928	0.0002877	0.0073227	0.999964	-2.85233	1.00023	0.004349	0.00023742	1.00012
rs138017650	-3.45486	0.999917	0.00055	0.14012	0.999958	-2.85233	1.00023	0.004349	0.0014956	1.00012
rs9478654	3.20559	0.999741	0.001344	0.1938	0.999871	-2.85233	1.00023	0.004349	0.26334	1.00012
rs189063396	3.69451	1.00028	0.0002212	0.38331	1.00014	-2.8524	1.00028	0.00435	0.078548	1.00014
rs16837837	3.31749	1.0003	0.0009115	0.26539	1.00015	2.8524	1.00028	0.00435	0.2194	1.00014
rs111611182	-3.8639	0.999949	0.0001115	0.06948	0.999974	-2.85247	1.00033	0.004351	0.20765	1.00017
rs11863123	3.74779	0.999887	0.0001781	0.27657	0.999944	2.85247	1.00033	0.004351	0.078263	1.00017
rs78068245	3.38266	0.999799	0.0007161	0.0044694	0.9999	-2.85247	1.00033	0.004351	0.035592	1.00017
rs73106558	-2.92913	1.00009	0.003402	0.0014398	1.00005	2.85247	1.00033	0.004351	0.012421	1.00017
rs13108321	-2.77222	1.00016	0.005575	0.0032113	1.00008	2.85247	1.00033	0.004351	0.018571	1.00017
rs78135752	-2.80313	1.00009	0.005065	0.027381	1.00005	-2.85055	0.999683	0.004352	2.5037e-05	0.999841
rs75638069	-2.74784	0.999881	0.005993	0.028334	0.99994	2.85055	0.999683	0.004352	0.00031819	0.999841
rs17249049	-3.24177	0.999861	0.001186	0.015735	0.99993	2.85062	0.999734	0.004353	0.062237	0.999867
rs72739811	3.19749	1.00031	0.001391	0.01475	1.00015	2.85062	0.999734	0.004353	0.085877	0.999867
rs17741391	3.47433	1.00019	0.0005134	0.0075354	1.0001	2.85069	0.999785	0.004354	0.014707	0.999893
rs2438109	3.20393	0.999957	0.001355	0.48231	0.999978	-2.85069	0.999785	0.004354	0.65584	0.999893
rs62544890	-3.20184	0.999898	0.001364	0.01475	0.999949	-2.85069	0.999785	0.004354	0.085875	0.999893
rs148046701	2.95115	1.0001	0.003169	0.012182	1.00005	2.85069	0.999785	0.004354	2.9946e-05	0.999893
rs143942603	-2.8548	0.999861	0.004301	0.017469	0.999931	-2.85069	0.999785	0.004354	2.8775e-05	0.999893
rs17294075	-2.81127	1.0002	0.004943	0.0016543	1.0001	2.85069	0.999785	0.004354	0.011818	0.999893
rs9949429	-2.77557	0.999693	0.005496	0.85736	0.999846	-2.85069	0.999785	0.004354	0.67272	0.999893
rs454159	-2.67593	0.999944	0.007449	0.27985	0.999972	2.85069	0.999785	0.004354	0.49085	0.999893
rs112091563	4.23938	1.00018	2.249e-05	0.027052	1.00009	2.85077	0.999836	0.004355	0.00090179	0.999918
rs2039779	-3.40401	1.00001	0.0006641	0.25086	1	-2.85077	0.999836	0.004355	0.58888	0.999918
rs185612511	-3.12281	0.999876	0.001789	0.0022436	0.999938	2.85077	0.999836	0.004355	0.0047987	0.999918
rs11162550	-2.75598	0.999988	0.005851	0.10151	0.999994	-2.85077	0.999836	0.004355	0.15918	0.999918
rs77519953	3.00036	1.00024	0.002703	0.088435	1.00012	-2.85084	0.999888	0.004356	0.00015658	0.999944
rs271657	2.68957	0.99968	0.007136	0.87162	0.99984	-2.85084	0.999888	0.004356	0.67861	0.999944
rs73805439	2.65124	1.00018	0.008031	0.14313	1.00009	2.85084	0.999888	0.004356	0.19753	0.999944
rs61572159	-2.6423	1.00022	0.008249	0.044277	1.00011	2.85084	0.999888	0.004356	0.00019493	0.999944
rs73436621	-2.64103	1.00003	0.008267	0.059253	1.00001	2.85084	0.999888	0.004356	2.6216e-05	0.999944
rs149483852	3.87057	0.999779	0.0001082	0.0011786	0.99989	-2.85091	0.999939	0.004357	0.0082957	0.999969
rs563404392	2.83679	0.999854	0.004551	0.02254	0.999927	2.85091	0.999939	0.004357	0.00042286	0.999969
rs1990402	-3.02688	0.999924	0.002469	0.8343	0.999962	2.85099	0.99999	0.004358	0.77458	0.999995
rs111518076	2.89411	1.00008	0.003805	0.011055	1.00004	2.85099	0.99999	0.004358	3.0864e-05	0.999995
rs149257299	2.87102	1.00001	0.004092	0.0032098	1.00001	-2.85099	0.99999	0.004358	0.00025995	0.999995
rs78292558	2.82097	0.99998	0.004787	0.057113	0.99999	-2.85099	0.99999	0.004358	0.00015483	0.999995
rs75437655	2.80398	0.999987	0.005047	0.043529	0.999993	2.85099	0.99999	0.004358	0.00020537	0.999995
rs200339760	-2.7431	1.00008	0.00609	0.18652	1.00004	2.85099	0.99999	0.004358	0.13976	0.999995
rs7178204	2.72667	0.999761	0.006385	0.19334	0.999881	2.85099	0.99999	0.004358	0.040676	0.999995
rs72881065	-2.72571	0.999785	0.006405	0.0096916	0.999892	2.85099	0.99999	0.004358	2.4494e-05	0.999995
rs2477519	3.78753	1.00028	0.0001528	0.56021	1.00014	2.85106	1.00004	0.004359	0.29556	1.00002
rs356665	-3.31366	0.999795	0.0009186	0.67087	0.999898	-2.85106	1.00004	0.004359	0.50095	1.00002
rs2389488	-2.98317	1.00012	0.002856	0.50293	1.00006	-2.85106	1.00004	0.004359	0.84812	1.00002
rs141715626	-2.9254	1.00027	0.003449	0.021603	1.00014	-2.85106	1.00004	0.004359	3.0792e-05	1.00002
rs35935686	2.81603	1.00002	0.004863	0.030245	1.00001	-2.85106	1.00004	0.004359	0.076152	1.00002
rs4251592	2.79738	1.00027	0.005164	0.032898	1.00014	2.85106	1.00004	0.004359	0.00011095	1.00002
rs397703	-3.23277	0.999859	0.001224	0.099374	0.99993	2.85113	1.00009	0.00436	0.19996	1.00005
rs10799390	2.69949	1.00036	0.006965	0.052061	1.00018	-2.85113	1.00009	0.00436	0.074466	1.00005
rs35156144	3.84452	1.00027	0.0001213	0.0074127	1.00013	2.8512	1.00014	0.004361	0.048979	1.00007
rs61781113	3.09686	0.999912	0.001954	0.19701	0.999956	-2.8512	1.00014	0.004361	0.32489	1.00007
rs10423669	4.28712	1.00006	1.812e-05	0.026162	1.00003	-2.85128	1.00019	0.004362	0.00012502	1.0001
rs115206997	-3.41291	0.999945	0.0006423	0.12449	0.999973	-2.85128	1.00019	0.004362	7.6579e-05	1.0001
rs113896743	-3.27364	0.999778	0.001059	0.040353	0.999889	2.85128	1.00019	0.004362	9.3404e-05	1.0001
rs60182353	-3.2658	0.999876	0.00109	0.12594	0.999938	-2.85128	1.00019	0.004362	7.7511e-05	1.0001
rs116414009	3.16058	0.999732	0.00157	0.04847	0.999866	2.85128	1.00019	0.004362	2.9159e-05	1.0001
rs137929661	2.6886	0.999701	0.007158	0.0091908	0.99985	-2.85128	1.00019	0.004362	6.2271e-05	1.0001
rs71411671	-3.44502	1.00001	0.0005711	0.0071167	1.00001	-2.85135	1.00025	0.004363	0.049505	1.00012
rs478881	2.87807	1.00005	0.004003	0.75435	1.00003	-2.85135	1.00025	0.004363	0.73831	1.00012
rs3117121	2.68785	0.999891	0.007185	0.56177	0.999946	-2.85135	1.00025	0.004363	0.37429	1.00012
rs6501879	-2.6177	0.999774	0.008837	0.69587	0.999887	-2.85135	1.00025	0.004363	0.2777	1.00012
rs147912918	3.91178	0.999885	9.145e-05	0.0060895	0.999943	-2.85142	1.0003	0.004364	0.038818	1.00015
rs112216210	3.45301	1	0.0005544	0.14045	1	2.85142	1.0003	0.004364	0.0015623	1.00015
rs9789250	-3.21891	0.999947	0.001286	0.83891	0.999973	2.85142	1.0003	0.004364	0.64198	1.00015
rs72923171	-2.78647	1.00034	0.005344	0.041716	1.00017	2.85142	1.0003	0.004364	0.11979	1.00015
rs73844673	-2.77698	0.999986	0.005486	0.048921	0.999993	2.85142	1.0003	0.004364	0.05067	1.00015
rs115220805	2.69625	1.00018	0.007023	0.043132	1.00009	2.85142	1.0003	0.004364	2.5207e-05	1.00015
rs56167190	2.65722	1.00016	0.007889	0.11524	1.00008	2.85142	1.0003	0.004364	0.00027581	1.00015
rs9531521	-2.60833	1.00025	0.009116	0.033488	1.00013	2.85142	1.0003	0.004364	0.16901	1.00015
rs9829553	-2.60651	0.999628	0.009121	0.84568	0.999814	2.85142	1.0003	0.004364	0.68716	1.00015
rs17026833	3.27297	0.99998	0.001064	0.15064	0.99999	-2.8515	1.00035	0.004365	0.17129	1.00017
rs114901578	-2.85383	0.999884	0.004315	0.033398	0.999942	-2.8495	0.999646	0.004365	0.00010516	0.999823
4:32634371_CT_C	2.69332	1.00024	0.007088	0.71904	1.00012	2.8515	1.00035	0.004365	0.76589	1.00017
rs845850	-2.6497	0.999773	0.008042	0.48316	0.999886	-2.8515	1.00035	0.004365	0.51506	1.00017
rs2031358	-2.61924	1.00018	0.008825	0.1644	1.00009	2.8495	0.999646	0.004365	0.46972	0.999823
rs16839281	-2.59833	1.00026	0.009386	0.29085	1.00013	2.8495	0.999646	0.004365	0.26825	0.999823
rs3093236	-3.55874	0.999853	0.0003719	0.015672	0.999927	-2.84957	0.999697	0.004366	4.5694e-05	0.999849
rs535322042	3.10881	0.999877	0.001876	0.032678	0.999938	-2.84957	0.999697	0.004366	9.7784e-05	0.999849
rs544472071	3.10881	0.999877	0.001876	0.032678	0.999938	-2.84957	0.999697	0.004366	9.7784e-05	0.999849
rs569808383	-3.10881	0.999877	0.001876	0.032678	0.999938	2.84957	0.999697	0.004366	9.7784e-05	0.999849
rs12333376	2.79348	1.00035	0.00523	0.045399	1.00017	2.84957	0.999697	0.004366	0.00022747	0.999849
rs12880517	2.7521	1.00007	0.005925	0.30819	1.00004	-2.84957	0.999697	0.004366	0.5779	0.999849
rs113619209	-2.64887	0.999904	0.00807	0.025334	0.999952	-2.84957	0.999697	0.004366	0.0001062	0.999849
rs7780919	-4.59831	1.00013	4.272e-06	0.024329	1.00007	-2.84964	0.999749	0.004367	0.00012355	0.999874
rs75402173	-3.70878	0.999882	0.0002079	0.12962	0.999941	-2.84964	0.999749	0.004367	0.00074576	0.999874
rs2291416	-2.9441	1.00006	0.003241	0.47957	1.00003	-2.84964	0.999749	0.004367	0.84788	0.999874
rs2389492	2.9441	1.00006	0.003241	0.47957	1.00003	2.84964	0.999749	0.004367	0.84788	0.999874
rs1145873	3.84233	1.00017	0.0001222	0.80625	1.00009	-2.84971	0.9998	0.004368	0.85209	0.9999
rs79100058	2.65394	0.999956	0.007953	0.0050438	0.999978	2.84971	0.9998	0.004368	0.00012708	0.9999
rs7929434	-2.64079	0.999839	0.008261	0.68191	0.99992	-2.84971	0.9998	0.004368	0.59327	0.9999
rs112507560	-2.59416	1.00012	0.009491	0.067427	1.00006	-2.84971	0.9998	0.004368	0.002301	0.9999
rs59237815	-3.49905	1.00003	0.0004671	0.14065	1.00002	-2.84979	0.999851	0.004369	0.0014903	0.999925
rs75396626	-3.29004	1.00002	0.001002	0.15289	1.00001	2.84979	0.999851	0.004369	0.00074674	0.999925
rs112749959	-3.27176	0.999855	0.001067	0.22755	0.999927	-2.84979	0.999851	0.004369	0.00043015	0.999925
rs13323277	2.92705	1.00003	0.003423	0.84766	1.00002	2.84979	0.999851	0.004369	0.5766	0.999925
9:141019427_A_G	2.84627	1.00019	0.004431	0.013581	1.0001	2.84979	0.999851	0.004369	0.029973	0.999925
rs144991078	2.60916	1.00012	0.009085	0.0039741	1.00006	2.84979	0.999851	0.004369	0.027154	0.999925
rs113957187	2.59764	0.999722	0.009367	0.010475	0.999861	-2.84979	0.999851	0.004369	0.071491	0.999925
rs638781	-3.55289	0.999936	0.0003807	0.69576	0.999968	2.84986	0.999902	0.00437	0.50422	0.999951
rs113811897	-2.70015	1.00011	0.006937	0.012768	1.00005	2.84986	0.999902	0.00437	2.7557e-05	0.999951
rs33968889	4.0789	0.99995	4.521e-05	0.71237	0.999975	2.84993	0.999953	0.004371	0.78876	0.999976
rs7820717	-3.43574	0.999847	0.0005898	0.58765	0.999924	-2.84993	0.999953	0.004371	0.71309	0.999976
rs140181838	-2.89074	0.99982	0.003837	0.12617	0.99991	-2.84993	0.999953	0.004371	0.00045074	0.999976
rs139905310	-2.88515	1.0001	0.003916	0.0025156	1.00005	-2.84993	0.999953	0.004371	0.012982	0.999976
rs1490936	-3.1285	1.00032	0.001763	0.39812	1.00016	-2.85001	1	0.004372	0.7093	1
rs79424867	2.98264	0.999757	0.002851	0.0031073	0.999878	-2.85001	1	0.004372	0.0004447	1
rs78311700	-3.68199	0.999993	0.0002314	0.077851	0.999997	2.85008	1.00005	0.004373	0.14473	1.00003
rs77839457	-3.27537	1.00023	0.001058	0.038623	1.00011	2.85008	1.00005	0.004373	0.12158	1.00003
rs60678033	-3.00537	1.00024	0.002659	0.062199	1.00012	-2.85008	1.00005	0.004373	0.0011855	1.00003
rs16830356	2.5834	1.00031	0.009806	0.073886	1.00016	-2.85008	1.00005	0.004373	0.041822	1.00003
rs2389491	-2.9439	0.999935	0.003239	0.47957	0.999968	-2.85015	1.00011	0.004374	0.84788	1.00005
rs28422022	-2.85189	0.999923	0.004343	0.27398	0.999961	2.85015	1.00011	0.004374	0.085556	1.00005
rs7870639	-2.77057	0.999687	0.005581	0.43911	0.999843	2.85015	1.00011	0.004374	0.43523	1.00005
rs536421574	3.62916	1.00009	0.0002847	0.0084796	1.00004	-2.85022	1.00016	0.004375	0.00028963	1.00008
rs113531864	-2.95906	1.00004	0.003087	0.04715	1.00002	-2.85022	1.00016	0.004375	0.00017608	1.00008
rs139588359	2.94447	0.999639	0.003224	0.0080026	0.999819	-2.85022	1.00016	0.004375	0.056607	1.00008
rs375285945	-2.94447	0.999639	0.003224	0.0080026	0.999819	2.85022	1.00016	0.004375	0.056607	1.00008
rs115788771	-2.93787	0.999912	0.003302	0.051111	0.999956	-2.85022	1.00016	0.004375	7.2298e-05	1.00008
rs2137019	2.64999	0.999994	0.008049	0.1469	0.999997	-2.85022	1.00016	0.004375	0.00026066	1.00008
rs140514034	-2.6429	0.999922	0.008215	0.0016441	0.999961	2.85022	1.00016	0.004375	0.012843	1.00008
rs72739231	2.59051	0.999618	0.009556	0.0066129	0.999809	2.85022	1.00016	0.004375	0.041098	1.00008
rs6962578	3.76915	1.00008	0.000164	0.44818	1.00004	2.8503	1.00021	0.004376	0.4151	1.0001
rs10510488	-3.49894	0.999965	0.0004669	0.2573	0.999983	-2.8503	1.00021	0.004376	0.30253	1.0001
rs6986589	-2.78042	1.00031	0.005443	0.14449	1.00015	2.8503	1.00021	0.004376	0.00024652	1.0001
rs79660833	2.67776	0.99982	0.007401	0.0013532	0.99991	2.8503	1.00021	0.004376	0.008419	1.0001
rs200767008	3.42749	1.00029	0.0006114	0.64979	1.00014	-2.85037	1.00026	0.004377	0.55974	1.00013
rs111465693	3.25176	0.999853	0.001145	0.050456	0.999927	2.85037	1.00026	0.004377	6.5424e-05	1.00013
rs1319061	-2.94371	0.999805	0.003237	0.47957	0.999903	-2.85037	1.00026	0.004377	0.84788	1.00013
rs6534074	-2.94371	0.999805	0.003237	0.47957	0.999903	-2.85037	1.00026	0.004377	0.84788	1.00013
rs59325294	-2.90944	1.0003	0.003631	0.11037	1.00015	-2.85037	1.00026	0.004377	0.17183	1.00013
rs17119025	-2.79544	1.00031	0.005197	0.12078	1.00016	-2.85037	1.00026	0.004377	0.00010032	1.00013
rs12209637	2.68249	1.00036	0.007329	0.039358	1.00018	-2.85037	1.00026	0.004377	0.1405	1.00013
rs11033873	2.64942	1.00031	0.008083	0.16536	1.00016	2.85037	1.00026	0.004377	0.68687	1.00013
rs6920511	-2.60129	1.00022	0.009303	0.60384	1.00011	2.85037	1.00026	0.004377	0.83026	1.00013
rs10101018	-2.58934	1.00026	0.009635	0.014546	1.00013	-2.85037	1.00026	0.004377	2.5716e-05	1.00013
rs115487386	-3.65025	1.00014	0.0002625	0.011136	1.00007	2.85044	1.00031	0.004378	0.00039188	1.00016
rs34535252	3.61757	0.999764	0.0002964	0.17909	0.999882	2.85051	1.00036	0.004379	0.41105	1.00018
rs62444514	3.17679	0.999869	0.001487	0.23913	0.999934	-2.84851	0.999659	0.004379	0.4727	0.99983
rs11233655	-2.79072	0.999799	0.00525	0.30418	0.9999	2.85051	1.00036	0.004379	0.38215	1.00018
rs2366857	2.79013	1.0001	0.005273	0.45882	1.00005	-2.85051	1.00036	0.004379	0.55463	1.00018
rs7681659	-2.71958	0.999695	0.00652	0.77573	0.999847	2.85051	1.00036	0.004379	0.46351	1.00018
rs183595983	-2.61124	1.00018	0.009034	0.0011718	1.00009	-2.84851	0.999659	0.004379	0.0042805	0.99983
rs35577171	-3.84252	0.999748	0.0001213	0.0074136	0.999874	-2.84859	0.99971	0.00438	0.048963	0.999855
rs56307241	-3.31288	0.999925	0.0009226	0.32698	0.999963	-2.84859	0.99971	0.00438	0.14771	0.999855
rs140354748	-2.95178	0.999852	0.003155	0.033953	0.999926	-2.84859	0.99971	0.00438	9.4092e-05	0.999855
rs113996069	-2.85828	1.0002	0.004267	0.0080907	1.0001	2.84859	0.99971	0.00438	0.042558	0.999855
rs4785262	2.79229	1.00021	0.005243	0.92228	1.0001	-2.84859	0.99971	0.00438	0.97669	0.999855
rs76155678	-2.6062	1.00015	0.009166	0.045062	1.00008	2.84859	0.99971	0.00438	0.1971	0.999855
rs3752948	2.58587	0.999899	0.009706	0.21211	0.999949	-2.84859	0.99971	0.00438	0.2336	0.999855
rs1283258	2.95836	1.00024	0.0031	0.0088937	1.00012	-2.84866	0.999761	0.004381	0.057125	0.999881
rs2254218	2.9441	1.00006	0.003241	0.47957	1.00003	2.84866	0.999761	0.004381	0.84788	0.999881
rs77260634	-2.71023	1.00017	0.006733	0.018188	1.00009	-2.84866	0.999761	0.004381	2.2529e-05	0.999881
rs7759036	3.27998	0.999988	0.001038	0.17085	0.999994	2.84873	0.999812	0.004382	0.05876	0.999906
rs2389493	2.9439	0.999935	0.003239	0.47957	0.999968	2.84873	0.999812	0.004382	0.84785	0.999906
rs80204472	2.92006	1.00004	0.003501	0.023679	1.00002	2.84873	0.999812	0.004382	0.051786	0.999906
rs58191131	-2.90003	1.00002	0.003732	0.060087	1.00001	2.84873	0.999812	0.004382	0.067205	0.999906
rs7728727	2.88657	0.9997	0.003884	0.13597	0.99985	-2.84873	0.999812	0.004382	0.079635	0.999906
rs116063036	-2.66379	0.999844	0.007717	0.027782	0.999922	2.84873	0.999812	0.004382	0.00030462	0.999906
rs7023024	-2.63529	1.00022	0.008421	0.99468	1.00011	-2.84873	0.999812	0.004382	0.98582	0.999906
rs565845789	-3.02357	0.999714	0.002491	0.0078791	0.999857	-2.8488	0.999863	0.004383	2.2823e-05	0.999932
rs149623913	2.74912	1.00009	0.00598	0.0027974	1.00005	-2.8488	0.999863	0.004383	0.012973	0.999932
rs115577184	3.65791	0.99995	0.0002541	0.04063	0.999975	2.84888	0.999914	0.004384	0.00039627	0.999957
rs189063173	-3.11938	1.00024	0.001817	0.063225	1.00012	2.84888	0.999914	0.004384	4.9526e-05	0.999957
rs78112287	-2.87752	0.999668	0.003996	0.080257	0.999834	2.84888	0.999914	0.004384	0.0088127	0.999957
rs2317656	2.70048	1.00036	0.006944	0.67834	1.00018	-2.84888	0.999914	0.004384	0.68275	0.999957
10:31569593_TTAGA_T	2.64925	1.00019	0.008079	0.027999	1.00009	-2.84888	0.999914	0.004384	0.00011532	0.999957
rs10406048	4.30729	1.00013	1.657e-05	0.026117	1.00007	-2.84895	0.999965	0.004385	0.00012504	0.999982
rs190598093	-3.94044	1.00022	8.163e-05	0.0012411	1.00011	-2.84895	0.999965	0.004385	0.0030023	0.999982
rs427650	3.03107	1.00004	0.002438	0.035958	1.00002	-2.84895	0.999965	0.004385	0.0059281	0.999982
rs4665501	2.78689	0.999919	0.005318	0.4559	0.99996	-2.84895	0.999965	0.004385	0.55807	0.999982
rs146192479	-2.69967	0.999753	0.006927	0.0012498	0.999876	-2.84895	0.999965	0.004385	0.0066793	0.999982
rs549061896	-3.47901	1	0.0005033	0.064454	1	2.84902	1.00002	0.004386	5.714e-05	1.00001
rs111635025	3.29451	0.999702	0.0009825	0.31518	0.999851	2.84902	1.00002	0.004386	0.0054384	1.00001
rs1467696	-3.26022	1.00014	0.001115	0.63618	1.00007	2.84902	1.00002	0.004386	0.99189	1.00001
rs72733192	-3.02725	1.00017	0.002472	0.079584	1.00008	2.84902	1.00002	0.004386	0.13561	1.00001
rs73844653	2.74472	0.999799	0.006046	0.049004	0.999899	-2.84902	1.00002	0.004386	0.050751	1.00001
rs145322481	-2.60553	0.999637	0.009148	0.0054766	0.999818	2.84902	1.00002	0.004386	0.040832	1.00001
rs73172830	-4.23403	1.00001	2.296e-05	0.18224	1.00001	2.8491	1.00007	0.004387	0.22666	1.00003
rs9527354	3.77891	0.99995	0.0001574	0.10381	0.999975	2.8491	1.00007	0.004387	0.4459	1.00003
rs7568936	3.70199	0.999996	0.0002139	0.11511	0.999998	2.8491	1.00007	0.004387	0.10458	1.00003
rs116276717	3.09577	0.999853	0.00196	0.057244	0.999927	2.8491	1.00007	0.004387	4.3442e-05	1.00003
rs205903	2.62453	0.999644	0.008653	0.31599	0.999822	2.8491	1.00007	0.004387	0.28849	1.00003
rs10119409	3.25701	1.00001	0.001126	0.32634	1	-2.84917	1.00012	0.004388	0.041025	1.00006
rs4768385	-2.78081	0.999863	0.005416	0.39237	0.999932	2.84917	1.00012	0.004388	0.62347	1.00006
rs56102551	-2.67004	1.00003	0.007586	0.68229	1.00001	-2.84917	1.00012	0.004388	0.7364	1.00006
rs115626135	-4.58631	1.00014	4.525e-06	0.036554	1.00007	2.84924	1.00017	0.004389	8.8952e-05	1.00008
rs78575314	-3.65271	0.99984	0.0002589	0.029383	0.99992	-2.84924	1.00017	0.004389	0.00013084	1.00008
rs11719737	-2.89663	0.999741	0.003763	0.098105	0.999871	-2.84924	1.00017	0.004389	0.13262	1.00008
rs77906939	2.72886	0.999898	0.00635	0.020169	0.999949	-2.84924	1.00017	0.004389	0.12758	1.00008
rs62345939	3.12245	1.00029	0.001799	0.010832	1.00014	2.84931	1.00022	0.00439	0.020903	1.00011
rs10967182	-3.10166	0.999784	0.00192	0.58058	0.999892	-2.84931	1.00022	0.00439	0.62762	1.00011
rs9754653	-2.94608	1.00006	0.00322	0.8502	1.00003	-2.84931	1.00022	0.00439	0.57661	1.00011
rs9756329	2.94466	0.999769	0.003226	0.8502	0.999885	2.84931	1.00022	0.00439	0.57661	1.00011
rs6426654	2.77833	1.00024	0.005475	0.23715	1.00012	-2.84931	1.00022	0.00439	0.41068	1.00011
rs76577498	2.75971	0.99979	0.005775	0.058116	0.999895	2.84931	1.00022	0.00439	0.00011693	1.00011
rs79954776	-3.48674	0.999852	0.000488	0.17688	0.999926	2.84939	1.00027	0.004391	0.025183	1.00014
rs260905	3.34919	1.00011	0.0008116	0.86408	1.00006	-2.84939	1.00027	0.004391	0.8804	1.00014
16:33841028_GAAAGAAAGAAAGAA_G	3.65421	1.00012	0.0002584	0.13761	1.00006	2.84946	1.00032	0.004392	0.0014913	1.00016
rs4933636	2.90884	0.999889	0.003624	0.92329	0.999945	-2.84946	1.00032	0.004392	0.61259	1.00016
rs13257888	2.79924	1.00017	0.00513	0.41907	1.00009	2.84946	1.00032	0.004392	0.25713	1.00016
rs1370072	3.77891	0.99995	0.0001574	0.10381	0.999975	2.84953	1.00037	0.004393	0.4459	1.00019
rs1370073	3.77891	0.99995	0.0001574	0.10381	0.999975	2.84753	0.99967	0.004393	0.4459	0.999835
rs6500950	-3.23407	1.00004	0.001221	0.63485	1.00002	-2.84753	0.99967	0.004393	0.27897	0.999835
rs113707809	-2.92568	0.999783	0.00343	0.0017432	0.999891	-2.84753	0.99967	0.004393	0.010365	0.999835
rs144485022	-2.66318	1.00014	0.007749	0.12306	1.00007	2.84953	1.00037	0.004393	0.00038454	1.00019
rs73598129	2.58987	0.9999	0.009594	0.056937	0.99995	2.84753	0.99967	0.004393	7.9002e-05	0.999835
rs111361182	3.49199	0.999994	0.0004794	0.14029	0.999997	2.8476	0.999721	0.004394	0.0014934	0.99986
rs4600643	-3.48342	1.00024	0.0004966	0.17812	1.00012	-2.8476	0.999721	0.004394	0.02133	0.99986
rs185659881	-2.95584	0.999895	0.003115	0.0033827	0.999947	2.8476	0.999721	0.004394	0.00064232	0.99986
rs73254670	2.9053	1.0002	0.003676	0.044517	1.0001	-2.8476	0.999721	0.004394	6.2604e-05	0.99986
rs75072803	4.34398	0.999992	1.399e-05	0.10098	0.999996	-2.84767	0.999772	0.004395	0.00014737	0.999886
rs13050139	3.46592	0.999952	0.0005281	0.18784	0.999976	2.84767	0.999772	0.004395	0.41383	0.999886
rs11927512	2.81891	0.999936	0.004816	0.23973	0.999968	-2.84767	0.999772	0.004395	0.23124	0.999886
rs72739225	2.59009	1.00007	0.0096	0.0066701	1.00003	2.84767	0.999772	0.004395	0.041096	0.999886
rs17105299	3.94934	1.00017	7.859e-05	0.12928	1.00009	-2.84775	0.999823	0.004396	0.044137	0.999911
rs60749212	-3.1519	0.999936	0.001621	0.059945	0.999968	-2.84775	0.999823	0.004396	0.094329	0.999911
rs202040297	-3.1233	1.00019	0.001792	0.029066	1.0001	-2.84775	0.999823	0.004396	3.0134e-05	0.999911
rs112933628	3.03546	1.0003	0.002409	0.030058	1.00015	2.84775	0.999823	0.004396	8.8059e-05	0.999911
rs17214441	2.59631	1.00024	0.00944	0.0092827	1.00012	-2.84775	0.999823	0.004396	0.06838	0.999911
rs74917676	-3.69871	0.999841	0.0002162	0.0043926	0.999921	2.84782	0.999873	0.004397	0.031154	0.999937
rs115667252	2.79887	0.999905	0.005124	0.027387	0.999952	2.84782	0.999873	0.004397	2.5037e-05	0.999937
rs76409777	-2.6872	1.00015	0.007214	0.012483	1.00007	2.84782	0.999873	0.004397	0.067978	0.999937
rs113449310	-2.63134	1.00026	0.008522	0.10749	1.00013	-2.84782	0.999873	0.004397	0.0038255	0.999937
rs28725238	-2.6195	0.999616	0.00878	0.10057	0.999808	-2.84782	0.999873	0.004397	9.5237e-05	0.999937
rs1808558	-2.60594	0.999953	0.009159	0.0065725	0.999976	-2.84782	0.999873	0.004397	0.04108	0.999937
rs12672987	3.44745	1.00026	0.0005678	0.36757	1.00013	-2.84796	0.999975	0.004399	0.29798	0.999987
rs8027804	-3.23969	0.999809	0.001194	0.28842	0.999904	-2.84796	0.999975	0.004399	0.23725	0.999987
rs10447346	-4.00396	0.99998	6.227e-05	0.06419	0.99999	-2.84804	1.00003	0.0044	0.49067	1.00001
rs13266972	3.01887	0.999913	0.002535	0.58266	0.999956	2.84804	1.00003	0.0044	0.69827	1.00001
rs11958640	2.9047	0.999793	0.003669	0.0075548	0.999896	2.84804	1.00003	0.0044	0.048591	1.00001
rs115456980	3.34638	1.00023	0.000821	0.098454	1.00011	2.84811	1.00008	0.004401	0.00020955	1.00004
19:40468159_TA_T	-3.27998	0.999988	0.001038	0.2644	0.999994	2.84811	1.00008	0.004401	0.012174	1.00004
rs4784304	3.13974	0.999837	0.001688	0.59985	0.999918	-2.84811	1.00008	0.004401	0.45969	1.00004
14:95592145_GAA_G	-2.97712	1.00008	0.002912	0.12367	1.00004	2.84811	1.00008	0.004401	0.00068087	1.00004
rs150245923	2.83854	0.999676	0.004519	0.20219	0.999838	-2.84811	1.00008	0.004401	0.00085869	1.00004
rs35326795	2.74016	1.00012	0.006147	0.073246	1.00006	-2.84811	1.00008	0.004401	0.021501	1.00004
rs5752909	-3.39977	0.999867	0.0006733	0.5535	0.999933	-2.84818	1.00013	0.004402	0.23603	1.00006
rs6930224	3.16658	0.999737	0.001538	0.12772	0.999869	2.84818	1.00013	0.004402	0.0002032	1.00006
rs35203905	-2.75946	1.00033	0.005806	0.27657	1.00017	-2.84818	1.00013	0.004402	0.096903	1.00006
rs191948691	3.52675	0.999858	0.0004199	0.0023023	0.999929	-2.84825	1.00018	0.004403	0.019982	1.00009
rs146940273	-3.52407	1.00004	0.0004252	0.002088	1.00002	2.84825	1.00018	0.004403	0.00011231	1.00009
rs9537010	-4.07976	0.999884	4.499e-05	0.14679	0.999942	-2.84833	1.00023	0.004404	0.44606	1.00011
rs180716380	-3.40092	0.999953	0.0006712	0.012886	0.999976	-2.84833	1.00023	0.004404	8.4001e-05	1.00011
rs575032333	-2.76907	1.00005	0.005624	0.0047169	1.00002	-2.84833	1.00023	0.004404	2.4759e-05	1.00011
rs115363917	-2.72138	1.00028	0.006516	0.040392	1.00014	2.84833	1.00023	0.004404	3.3611e-05	1.00011
rs10873995	2.71377	0.99983	0.006643	0.070472	0.999915	2.84833	1.00023	0.004404	0.1592	1.00011
rs1554774	-2.67164	0.999731	0.007532	0.25739	0.999866	2.84833	1.00023	0.004404	0.71596	1.00011
rs562111013	-3.52136	1.0002	0.0004305	0.14066	1.0001	-2.8484	1.00028	0.004405	0.001475	1.00014
rs142922722	-3.44926	1.00015	0.0005632	0.0030881	1.00007	-2.8484	1.00028	0.004405	0.011659	1.00014
rs150073399	3.35552	0.999711	0.0007894	0.0072528	0.999856	2.8484	1.00028	0.004405	2.704e-05	1.00014
rs77258575	-3.11348	1.00031	0.001855	0.037886	1.00016	2.8484	1.00028	0.004405	0.074644	1.00014
rs6830786	2.97586	0.999905	0.002919	0.2458	0.999952	2.8484	1.00028	0.004405	0.28666	1.00014
rs115569544	-2.96903	1.00002	0.002988	0.019665	1.00001	2.8484	1.00028	0.004405	7.1649e-05	1.00014
rs13195951	-2.74532	1.00023	0.006057	0.10794	1.00012	2.8484	1.00028	0.004405	0.085686	1.00014
rs969893	-2.68785	0.999891	0.007185	0.56173	0.999946	2.8484	1.00028	0.004405	0.3743	1.00014
rs4258332	3.36605	1.00003	0.0007628	0.98557	1.00001	-2.84647	0.999628	0.004406	0.99999	0.999814
rs6484326	3.36605	1.00003	0.0007628	0.98557	1.00001	-2.84647	0.999628	0.004406	0.99999	0.999814
rs147332866	3.07786	0.999912	0.002083	0.012967	0.999956	2.84847	1.00033	0.004406	0.00020763	1.00017
rs266862	-2.94552	1.00035	0.003235	0.17612	1.00018	2.84847	1.00033	0.004406	0.21967	1.00017
rs12036860	2.89961	0.999732	0.003727	0.18474	0.999866	-2.84847	1.00033	0.004406	0.36424	1.00017
rs76497967	2.75165	0.999749	0.005917	0.040777	0.999874	2.84847	1.00033	0.004406	0.000108	1.00017
rs3117120	-2.68785	0.999891	0.007185	0.56177	0.999946	2.84847	1.00033	0.004406	0.3743	1.00017
rs111661544	3.43892	0.999955	0.0005837	0.14062	0.999977	2.84654	0.999679	0.004407	0.0015373	0.999839
rs11741083	-3.20372	0.999824	0.001354	0.0025633	0.999912	2.84654	0.999679	0.004407	0.016388	0.999839
rs2987589	-3.16839	1.00025	0.001537	0.63302	1.00012	2.84654	0.999679	0.004407	0.99189	0.999839
rs113372984	-2.86352	0.999668	0.004177	0.075257	0.999834	-2.84654	0.999679	0.004407	5.4679e-05	0.999839
rs442918	2.81374	0.999817	0.004889	0.085839	0.999908	-2.84654	0.999679	0.004407	0.21647	0.999839
rs35852935	2.76338	1.00028	0.005734	0.0048643	1.00014	2.84654	0.999679	0.004407	0.035549	0.999839
rs260912	-3.544	0.999998	0.0003941	0.86201	0.999999	2.84661	0.99973	0.004408	0.88053	0.999865
rs141039990	-2.89066	0.999763	0.003836	0.0081003	0.999882	2.84661	0.99973	0.004408	0.042567	0.999865
rs12103035	2.73052	0.999646	0.006305	0.61098	0.999823	-2.84661	0.99973	0.004408	0.46768	0.999865
rs1160081	2.65253	0.999649	0.007967	0.82664	0.999825	-2.84661	0.99973	0.004408	0.77436	0.999865
rs114400652	-3.34506	1.00004	0.000823	0.098452	1.00002	-2.84669	0.99978	0.004409	0.00020956	0.99989
rs2704973	2.93057	0.999703	0.003374	0.67466	0.999852	-2.84669	0.99978	0.004409	0.46848	0.99989
rs111760722	-2.91663	0.999748	0.00353	0.046404	0.999874	-2.84669	0.99978	0.004409	0.00014249	0.99989
5:3554842_GA_G	-2.58316	1.00012	0.009799	0.59534	1.00006	2.84669	0.99978	0.004409	0.322	0.99989
rs73684443	4.03653	0.999766	5.403e-05	0.22349	0.999883	-2.84676	0.999831	0.00441	0.028094	0.999915
14:26653374_GAA_G	3.81811	1.00006	0.0001346	0.43771	1.00003	-2.84676	0.999831	0.00441	0.43529	0.999915
rs145397504	3.7371	1.00005	0.0001863	0.0051204	1.00003	-2.84676	0.999831	0.00441	0.011809	0.999915
rs3124647	-2.79173	0.999808	0.005234	0.69427	0.999904	-2.84676	0.999831	0.00441	0.73637	0.999915
rs10162835	-2.6539	0.999924	0.007952	0.49569	0.999962	2.84676	0.999831	0.00441	0.00047646	0.999915
rs117654002	2.63727	1.00021	0.008371	0.006185	1.0001	2.84676	0.999831	0.00441	0.032328	0.999915
rs62520634	-2.625	1	0.008665	0.24415	1	-2.84676	0.999831	0.00441	0.55973	0.999915
rs145815009	-3.12365	0.999778	0.001782	0.10844	0.999889	2.84683	0.999882	0.004411	0.03831	0.999941
rs72733193	-3.06164	0.999766	0.002196	0.081694	0.999883	2.8469	0.999932	0.004412	0.13555	0.999966
rs115534089	2.704	0.999999	0.006851	0.098854	0.999999	-2.8469	0.999932	0.004412	4.2327e-05	0.999966
rs9599926	-2.94758	0.999713	0.003194	0.0093748	0.999857	-2.84698	0.999983	0.004413	0.027462	0.999991
rs13191332	-2.75059	0.999705	0.005934	0.10796	0.999852	2.84698	0.999983	0.004413	0.085667	0.999991
rs115617837	-3.35607	1.00004	0.000791	0.039956	1.00002	2.84705	1.00003	0.004414	5.5234e-05	1.00002
rs114917142	-3.30977	0.999862	0.0009322	0.041403	0.999931	2.84705	1.00003	0.004414	6.457e-05	1.00002
rs11782203	-2.98389	0.999923	0.002844	0.58251	0.999962	-2.84705	1.00003	0.004414	0.69827	1.00002
rs4860743	-2.93815	1.0001	0.003305	0.8381	1.00005	-2.84705	1.00003	0.004414	0.48783	1.00002
rs10075051	-2.91328	1.00019	0.003583	0.29069	1.0001	-2.84705	1.00003	0.004414	0.21938	1.00002
rs73787563	2.90761	0.999735	0.003633	0.023612	0.999867	-2.84705	1.00003	0.004414	0.0025275	1.00002
rs145651289	-2.7639	0.999927	0.005708	0.0061605	0.999964	-2.84705	1.00003	0.004414	0.049921	1.00002
rs1425655	-2.6539	0.999924	0.007952	0.40704	0.999962	-2.84705	1.00003	0.004414	0.48741	1.00002
rs10504620	2.9881	1.00007	0.002809	0.58255	1.00003	2.84712	1.00008	0.004415	0.69827	1.00004
rs114837926	2.87209	1.00006	0.00408	0.0040672	1.00003	2.84712	1.00008	0.004415	0.034707	1.00004
rs4997209	2.74056	0.999677	0.006117	0.048833	0.999838	-2.84712	1.00008	0.004415	0.050814	1.00004
rs35406322	-2.68892	0.999943	0.007165	0.56182	0.999972	2.84712	1.00008	0.004415	0.3743	1.00004
12:30308095_TCA_T	-3.3026	0.999758	0.0009552	0.018498	0.999879	2.84719	1.00013	0.004416	0.12847	1.00007
rs150431868	3.09198	0.999988	0.001988	0.01932	0.999994	-2.84719	1.00013	0.004416	5.7977e-05	1.00007
2:234820980_GA_G	2.93893	0.999953	0.003292	0.028444	0.999977	-2.84719	1.00013	0.004416	0.0033706	1.00007
rs75182628	-2.90673	0.999815	0.003646	0.052136	0.999908	-2.84719	1.00013	0.004416	8.459e-05	1.00007
rs79009757	2.59243	1.00033	0.009554	0.11032	1.00017	-2.84719	1.00013	0.004416	0.00011663	1.00007
rs6541181	-2.58805	1.00004	0.009655	0.58038	1.00002	-2.84719	1.00013	0.004416	0.63559	1.00007
rs36050521	3.70824	1.00013	0.0002091	0.0073347	1.00006	2.84726	1.00019	0.004417	0.049381	1.00009
rs10959648	-3.19994	0.999964	0.001374	0.59811	0.999982	-2.84726	1.00019	0.004417	0.64249	1.00009
rs574186168	3.19258	0.999739	0.001406	0.003519	0.99987	2.84726	1.00019	0.004417	0.0011508	1.00009
rs143134789	-2.98056	0.999708	0.002869	0.03418	0.999854	-2.84726	1.00019	0.004417	2.7792e-05	1.00009
rs8108356	-2.82571	0.999792	0.004709	0.43626	0.999896	2.84726	1.00019	0.004417	0.080216	1.00009
rs10459288	2.77181	0.999861	0.005568	0.39239	0.99993	-2.84726	1.00019	0.004417	0.62364	1.00009
rs61765962	3.25023	1.00014	0.001155	0.014381	1.00007	2.84734	1.00024	0.004418	0.067825	1.00012
rs10225953	2.77821	1.00015	0.005473	0.21236	1.00008	2.84734	1.00024	0.004418	0.0003565	1.00012
rs1996093	-2.72392	0.999938	0.006448	0.048766	0.999969	2.84734	1.00024	0.004418	0.050725	1.00012
rs10880191	-3.10043	1.00028	0.001938	0.38107	1.00014	2.84741	1.00029	0.004419	0.62363	1.00014
rs10785315	-2.78221	1.00015	0.005406	0.39237	1.00008	2.84741	1.00029	0.004419	0.6235	1.00014
rs1920692	-2.78063	0.999734	0.005413	0.39237	0.999867	2.84741	1.00029	0.004419	0.6235	1.00014
rs73735141	2.73152	0.999651	0.006286	0.16752	0.999825	-2.84741	1.00029	0.004419	0.01525	1.00014
rs575500817	3.61453	0.999738	0.0002998	0.41815	0.999869	2.84748	1.00034	0.00442	0.29878	1.00017
rs74575051	3.55261	0.99978	0.0003803	0.027676	0.99989	-2.84748	1.00034	0.00442	0.0004943	1.00017
rs142186931	3.24041	1.00025	0.001197	0.0091585	1.00013	2.84548	0.999635	0.00442	0.05335	0.999817
4:103111441_ACTCT_A	-3.00342	1.00028	0.002677	0.31438	1.00014	-2.84748	1.00034	0.00442	0.1557	1.00017
rs198811	2.88886	0.999905	0.003863	0.46171	0.999952	2.84555	0.999686	0.004421	0.58734	0.999843
rs74932344	-2.59041	1.00032	0.009609	0.048069	1.00016	2.84555	0.999686	0.004421	0.00032849	0.999843
rs78686988	3.71524	1.00013	0.0002034	0.13555	1.00007	-2.84562	0.999736	0.004422	0.048552	0.999868
rs115762241	3.01979	0.999861	0.002526	0.050762	0.999931	2.84562	0.999736	0.004422	6.134e-05	0.999868
rs149183035	-2.86334	1.00024	0.004201	0.0037793	1.00012	-2.84562	0.999736	0.004422	0.021167	0.999868
rs6450317	2.71351	1.00038	0.006678	0.8462	1.00019	-2.84562	0.999736	0.004422	0.90548	0.999868
rs75665547	2.63645	1.00034	0.0084	0.044731	1.00017	-2.84562	0.999736	0.004422	0.026978	0.999868
rs58128319	-2.62273	0.999793	0.008709	0.12673	0.999897	2.84562	0.999736	0.004422	0.091324	0.999868
rs17105353	3.54038	1.00021	0.0004007	0.24484	1.00011	2.8457	0.999787	0.004423	0.45498	0.999893
rs1669859	2.79525	1.00018	0.005194	0.029293	1.00009	2.8457	0.999787	0.004423	0.071795	0.999893
rs7979387	-3.24225	1.00016	0.001188	0.42499	1.00008	2.84577	0.999837	0.004424	0.62352	0.999919
rs11233657	3.05063	0.999758	0.002278	0.32815	0.999879	-2.84577	0.999837	0.004424	0.38242	0.999919
rs1439417	-2.83468	0.999775	0.004578	0.0060633	0.999888	-2.84577	0.999837	0.004424	0.053426	0.999919
rs8093369	2.75366	0.999751	0.005881	0.23393	0.999875	-2.84577	0.999837	0.004424	0.00069014	0.999919
rs62321854	-3.23513	1.00008	0.001217	0.056537	1.00004	-2.84584	0.999888	0.004425	0.31767	0.999944
rs147189056	-2.83742	1.0003	0.00456	0.0029269	1.00015	-2.84584	0.999888	0.004425	0.017133	0.999944
rs1405860	2.81217	1.00012	0.004926	0.8573	1.00006	-2.84584	0.999888	0.004425	0.99465	0.999944
rs10226303	2.77668	0.999773	0.005481	0.21237	0.999887	2.84584	0.999888	0.004425	0.0003565	0.999944
rs111347751	-2.6095	1.00038	0.009094	0.016109	1.00019	2.84584	0.999888	0.004425	0.10309	0.999944
rs8093049	2.59274	0.999797	0.009507	0.12608	0.999899	-2.84584	0.999888	0.004425	0.081604	0.999944
rs10769815	2.58987	0.9999	0.009594	0.33904	0.99995	-2.84584	0.999888	0.004425	0.64364	0.999944
rs4833144	-3.74115	1.00008	0.0001834	0.46972	1.00004	2.84591	0.999938	0.004426	0.49568	0.999969
rs2418007	3.07094	0.999961	0.002133	0.86648	0.99998	-2.84591	0.999938	0.004426	0.85021	0.999969
rs61844932	-2.83503	1.00002	0.004583	0.17389	1.00001	2.84591	0.999938	0.004426	0.29127	0.999969
rs1920693	-2.78063	0.999734	0.005413	0.39237	0.999867	2.84591	0.999938	0.004426	0.6235	0.999969
rs114705254	2.77175	0.999819	0.005567	0.027424	0.999909	2.84591	0.999938	0.004426	2.5024e-05	0.999969
rs12743470	3.45393	0.999961	0.0005522	0.13952	0.999981	-2.84598	0.999989	0.004427	0.14332	0.999994
rs72753963	-2.88832	1.00022	0.003881	0.072304	1.00011	2.84598	0.999989	0.004427	0.1482	0.999994
rs2177152	-2.58183	0.999865	0.009818	0.7551	0.999933	2.84598	0.999989	0.004427	0.5807	0.999994
rs41268884	-2.77546	1.00033	0.005528	0.047527	1.00017	2.84606	1.00004	0.004428	0.13863	1.00002
rs2395147	-2.68785	0.999891	0.007185	0.56177	0.999946	2.84606	1.00004	0.004428	0.3743	1.00002
rs74456145	-2.62328	1.00021	0.008723	0.001411	1.00011	2.84606	1.00004	0.004428	0.0047362	1.00002
rs61765961	-3.24974	0.999841	0.001153	0.014376	0.99992	-2.84613	1.00009	0.004429	0.067812	1.00004
rs77138860	-2.63981	0.999857	0.008286	0.064938	0.999929	-2.84613	1.00009	0.004429	6.8111e-05	1.00004
rs80153072	-2.58154	0.999647	0.00981	0.051661	0.999824	2.84613	1.00009	0.004429	0.00018678	1.00004
rs116526978	3.03707	1.00005	0.00239	0.058549	1.00002	2.8462	1.00014	0.00443	6.7475e-05	1.00007
rs752768511	2.81864	0.999747	0.004812	0.47376	0.999873	2.8462	1.00014	0.00443	0.38419	1.00007
15:79715589_ATAT_A	2.79619	1.00014	0.005177	0.47363	1.00007	2.8462	1.00014	0.00443	0.38384	1.00007
rs11603180	-2.66496	0.999973	0.007698	0.067241	0.999986	2.8462	1.00014	0.00443	0.41926	1.00007
rs5838515	-2.73442	1.00031	0.006265	0.72526	1.00015	-2.84627	1.00019	0.004431	0.98092	1.0001
rs115053773	-2.68275	0.999812	0.007291	0.0062216	0.999906	-2.84627	1.00019	0.004431	0.05006	1.0001
rs1230363	-2.61463	0.999715	0.008913	0.58806	0.999857	2.84627	1.00019	0.004431	0.47356	1.0001
rs35395844	3.16024	1.00015	0.001579	0.04958	1.00008	2.84634	1.00024	0.004432	0.028559	1.00012
rs73447050	2.69148	1.00035	0.007134	0.28595	1.00018	2.84634	1.00024	0.004432	0.00088355	1.00012
rs1230364	2.61179	0.999842	0.008996	0.58805	0.999921	-2.84634	1.00024	0.004432	0.47356	1.00012
rs112535382	-2.6034	1.00031	0.009252	0.057988	1.00015	2.84634	1.00024	0.004432	0.00014717	1.00012
rs4943244	3.2727	0.999817	0.001063	0.16871	0.999909	-2.84642	1.00029	0.004433	0.27326	1.00015
rs369212874	-3.26771	0.999823	0.001082	0.0017592	0.999912	2.84642	1.00029	0.004433	0.0057398	1.00015
rs144037395	-2.71582	0.999867	0.006604	0.0020682	0.999934	2.84642	1.00029	0.004433	0.010866	1.00015
rs59506198	2.7123	1.00022	0.006694	0.22256	1.00011	-2.84642	1.00029	0.004433	0.096813	1.00015
rs10204588	-3.99793	0.999963	6.386e-05	0.11741	0.999982	-2.84456	0.99969	0.004435	0.01178	0.999845
rs11147618	3.49315	1.00009	0.0004779	0.045566	1.00004	2.84456	0.99969	0.004435	0.096979	0.999845
rs75044757	-2.76544	1.00032	0.0057	0.052441	1.00016	-2.84456	0.99969	0.004435	7.9079e-05	0.999845
rs35850493	3.15245	0.999654	0.001613	0.024805	0.999827	2.84463	0.999741	0.004436	0.13547	0.99987
rs76916459	2.82891	0.999934	0.004668	0.0091685	0.999967	2.84463	0.999741	0.004436	0.038987	0.99987
rs79828852	2.62854	0.999648	0.008552	0.0021934	0.999824	-2.84463	0.999741	0.004436	0.018125	0.99987
rs76854647	3.2704	1.00025	0.001077	0.023077	1.00012	2.8447	0.999791	0.004437	0.00043644	0.999896
rs55687115	2.90707	1.00005	0.00365	0.12614	1.00003	2.8447	0.999791	0.004437	0.13319	0.999896
rs9595971	2.6514	1.00031	0.008035	0.045662	1.00015	2.8447	0.999791	0.004437	0.00027866	0.999896
rs185359801	-4.7287	0.999875	2.253e-06	0.0046844	0.999937	2.84477	0.999842	0.004438	0.00027504	0.999921
rs9537011	-4.08311	1.00006	4.448e-05	0.14678	1.00003	-2.84477	0.999842	0.004438	0.44598	0.999921
rs117579616	-3.43384	0.999909	0.0005944	0.0033557	0.999954	2.84477	0.999842	0.004438	0.0095874	0.999921
rs7923649	2.92486	0.999903	0.003443	0.69514	0.999952	-2.84477	0.999842	0.004438	0.15735	0.999921
rs193156527	-2.81911	1.00008	0.004819	0.012454	1.00004	-2.84477	0.999842	0.004438	3.2885e-05	0.999921
rs3780679	-2.72108	1.00006	0.00651	0.18932	1.00003	-2.84477	0.999842	0.004438	0.028148	0.999921
rs78853758	-3.27135	1.00021	0.001073	0.006138	1.00011	2.84485	0.999892	0.004439	0.049216	0.999946
1:42354854_CAT_C	-3.0667	0.999803	0.00216	0.1004	0.999901	2.84485	0.999892	0.004439	0.00013618	0.999946
rs12910173	-2.97107	1.00005	0.002969	0.15335	1.00002	-2.84485	0.999892	0.004439	0.20661	0.999946
rs569533564	2.80697	0.999976	0.005	0.028813	0.999988	2.84485	0.999892	0.004439	4.3869e-05	0.999946
rs116495361	2.57912	1.00009	0.009912	0.13982	1.00004	2.84485	0.999892	0.004439	0.031992	0.999946
rs116885177	3.80742	1.00022	0.0001409	0.0020265	1.00011	-2.84492	0.999942	0.00444	0.0047449	0.999971
rs56146026	3.27576	0.999855	0.001052	0.12268	0.999927	2.84492	0.999942	0.00444	0.21968	0.999971
rs117987666	-2.798	0.999999	0.005142	0.0051518	1	-2.84492	0.999942	0.00444	0.039662	0.999971
rs78568549	-2.64217	1.00013	0.008246	0.4385	1.00007	-2.84492	0.999942	0.00444	0.22842	0.999971
rs75224928	-3.44707	1.00004	0.000567	0.064242	1.00002	2.84499	0.999993	0.004441	5.52e-05	0.999996
rs566102214	-3.3914	1.00024	0.0006974	0.14129	1.00012	-2.84499	0.999993	0.004441	0.0015147	0.999996
rs60693233	3.25477	0.999858	0.001133	0.048342	0.999929	2.84499	0.999993	0.004441	5.9396e-05	0.999996
rs111210287	-3.02954	1.00035	0.002458	0.033122	1.00018	2.84499	0.999993	0.004441	0.013288	0.999996
rs71506881	-3.00792	0.999944	0.002629	0.012343	0.999972	2.84499	0.999993	0.004441	0.090588	0.999996
rs73992860	-2.9105	0.999658	0.003597	0.28831	0.999829	-2.84499	0.999993	0.004441	0.20693	0.999996
rs4789124	2.6716	0.999698	0.007531	0.76805	0.999849	2.84499	0.999993	0.004441	0.99524	0.999996
rs5141	-2.88738	1.00026	0.003894	0.91208	1.00013	-2.84506	1.00004	0.004442	0.91481	1.00002
rs229752	2.82361	0.99972	0.004737	0.036363	0.99986	-2.84506	1.00004	0.004442	0.00012831	1.00002
rs7862191	2.82156	0.999689	0.004766	0.13817	0.999845	-2.84506	1.00004	0.004442	0.036673	1.00002
rs9576109	2.78592	0.999944	0.005335	0.28597	0.999972	2.84506	1.00004	0.004442	0.24808	1.00002
rs4290525	2.66453	0.999645	0.007688	0.1328	0.999822	-2.84506	1.00004	0.004442	0.00054474	1.00002
rs12486651	-3.11317	1.00011	0.001853	0.38994	1.00005	-2.84513	1.00009	0.004443	0.25495	1.00005
rs60025201	2.74869	0.999771	0.005972	0.032768	0.999885	-2.84513	1.00009	0.004443	4.3793e-05	1.00005
rs142480311	-2.65974	0.999803	0.007808	0.017499	0.999902	-2.84513	1.00009	0.004443	2.1969e-05	1.00005
rs2610918	2.65445	1.00034	0.007965	0.036425	1.00017	2.84513	1.00009	0.004443	0.00011289	1.00005
rs2593143	-2.65313	1.0001	0.007981	0.036423	1.00005	-2.84513	1.00009	0.004443	0.00011289	1.00005
rs114494393	2.59753	0.999638	0.009364	0.088937	0.999819	-2.84513	1.00009	0.004443	0.012067	1.00005
rs111365424	-3.29391	0.999944	0.0009874	0.0062773	0.999972	2.8452	1.00014	0.004444	0.049139	1.00007
rs116534629	-2.84873	0.999812	0.004382	0.017464	0.999906	-2.8452	1.00014	0.004444	8.2168e-05	1.00007
rs3813543	3.49392	0.999955	0.0004757	0.24505	0.999977	2.84528	1.00019	0.004445	0.45497	1.0001
rs1866784	-3.3938	0.999884	0.0006883	0.22961	0.999942	-2.84528	1.00019	0.004445	0.29612	1.0001
rs76014281	3.18126	1.00016	0.001469	0.12778	1.00008	2.84528	1.00019	0.004445	0.00020356	1.0001
rs373132098	-2.80036	1.00026	0.005116	0.36288	1.00013	2.84528	1.00019	0.004445	0.33228	1.0001
rs77134301	2.74278	0.99984	0.006084	0.14339	0.99992	2.84528	1.00019	0.004445	0.044162	1.0001
rs2593111	2.6539	0.999924	0.007952	0.036414	0.999962	2.84528	1.00019	0.004445	0.00011287	1.0001
rs17004895	2.61179	0.999842	0.008996	0.025122	0.999921	-2.84528	1.00019	0.004445	0.01231	1.0001
rs115233859	3.61671	0.999838	0.0002977	0.028835	0.999919	2.84535	1.00024	0.004446	2.6075e-05	1.00012
rs550344043	-3.0393	1.0002	0.002376	0.016877	1.0001	2.84535	1.00024	0.004446	0.00016865	1.00012
rs116567245	-3.01302	1.00002	0.002587	0.019	1.00001	2.84535	1.00024	0.004446	0.00015624	1.00012
rs146132598	-2.98868	0.999787	0.002796	0.039111	0.999893	-2.84535	1.00024	0.004446	0.00025203	1.00012
rs77341757	2.6732	1.00015	0.007522	0.024073	1.00007	2.84535	1.00024	0.004446	0.002533	1.00012
rs1145874	-3.84469	0.999839	0.0001204	0.80632	0.999919	2.84542	1.0003	0.004447	0.85212	1.00015
rs148557756	2.7458	0.999854	0.006029	0.0014285	0.999927	2.84542	1.0003	0.004447	0.0076483	1.00015
rs6971893	-3.3388	0.99988	0.0008402	0.37343	0.99994	2.84349	0.999643	0.004448	0.72909	0.999821
rs35773054	3.15134	1.00021	0.001629	0.024808	1.00011	2.84549	1.00035	0.004448	0.13547	1.00017
rs139680529	2.97364	0.999758	0.002936	0.02705	0.999879	-2.84549	1.00035	0.004448	6.4514e-05	1.00017
rs72735212	-3.79143	1.00023	0.0001503	0.079655	1.00011	2.84356	0.999693	0.004449	0.14474	0.999846
rs114220028	-2.7933	1.00021	0.005227	0.04363	1.00011	2.84356	0.999693	0.004449	6.3753e-05	0.999846
rs910050	-2.67266	0.999745	0.00751	0.56161	0.999873	2.84356	0.999693	0.004449	0.37431	0.999846
rs6592994	-3.08029	1.00019	0.002072	0.91616	1.00009	-2.84363	0.999743	0.00445	0.75366	0.999872
rs141986335	2.70015	1.00011	0.006937	0.012288	1.00005	2.84363	0.999743	0.00445	0.013356	0.999872
rs1907015	-4.12817	1.00008	3.662e-05	0.064436	1.00004	-2.84371	0.999793	0.004451	0.49067	0.999897
rs184319414	-3.13359	0.999738	0.001722	0.014331	0.999869	2.84371	0.999793	0.004451	3.2351e-05	0.999897
rs3117134	2.68785	0.999891	0.007185	0.56177	0.999946	-2.84371	0.999793	0.004451	0.3743	0.999897
rs3117135	2.68785	0.999891	0.007185	0.56177	0.999946	-2.84371	0.999793	0.004451	0.3743	0.999897
rs138325358	3.78396	0.999976	0.0001543	0.0025816	0.999988	-2.84378	0.999844	0.004452	0.016223	0.999922
rs150929139	2.87936	1.00025	0.003994	0.045799	1.00013	-2.84378	0.999844	0.004452	0.0061135	0.999922
rs116535411	2.59572	0.999786	0.009424	0.021941	0.999893	2.84378	0.999844	0.004452	0.000117	0.999922
rs112577188	3.40566	0.9998	0.0006584	0.1376	0.9999	2.84385	0.999894	0.004453	0.0016395	0.999947
rs544321148	-2.949	0.999997	0.003188	0.0021009	0.999999	-2.84385	0.999894	0.004453	0.00083707	0.999947
rs10459226	-2.91707	1.00005	0.003535	0.40204	1.00003	2.84385	0.999894	0.004453	0.62365	0.999947
rs76671962	-2.74929	1.00021	0.005983	0.033894	1.0001	2.84385	0.999894	0.004453	5.0308e-05	0.999947
rs12541181	3.38731	1.00018	0.0007074	0.7172	1.00009	-2.84392	0.999944	0.004454	0.6454	0.999972
rs6762008	3.41529	1.00017	0.0006385	0.75484	1.00008	-2.84399	0.999995	0.004455	0.30623	0.999997
rs79128945	3.18146	1.00029	0.00147	0.07272	1.00014	-2.84399	0.999995	0.004455	0.047111	0.999997
rs7847600	-2.92275	0.99983	0.003464	0.089819	0.999915	2.84399	0.999995	0.004455	0.00018739	0.999997
rs113494029	-2.83352	0.99966	0.00459	0.0021028	0.99983	-2.84399	0.999995	0.004455	0.013783	0.999997
rs1920701	-2.77989	0.999919	0.005434	0.39238	0.999959	2.84399	0.999995	0.004455	0.62352	0.999997
rs10447316	4.00396	0.99998	6.227e-05	0.06419	0.99999	2.84406	1.00005	0.004456	0.49067	1.00002
rs77515262	3.21331	1.0002	0.001315	0.1641	1.0001	-2.84406	1.00005	0.004456	0.00030424	1.00002
rs79753203	-2.76726	1.00019	0.005662	0.031227	1.00009	-2.84406	1.00005	0.004456	0.060125	1.00002
rs12333986	2.72912	1.00009	0.006355	0.050013	1.00004	2.84406	1.00005	0.004456	0.00030946	1.00002
rs969891	2.68813	1.0001	0.007191	0.56177	1.00005	-2.84406	1.00005	0.004456	0.37409	1.00002
rs1076712	2.6864	1.0003	0.00724	0.56112	1.00015	-2.84406	1.00005	0.004456	0.37431	1.00002
rs142074363	2.59688	0.99991	0.009401	0.0017745	0.999955	2.84406	1.00005	0.004456	0.00011461	1.00002
rs12491990	3.77743	1.00023	0.000159	0.14192	1.00011	-2.84414	1.0001	0.004457	0.14527	1.00005
rs11162923	-2.75427	1.00019	0.005892	0.16941	1.0001	2.84414	1.0001	0.004457	0.70221	1.00005
rs1327883	2.68813	1.0001	0.007191	0.01085	1.00005	2.84414	1.0001	0.004457	0.042312	1.00005
rs2241480	2.63789	0.999918	0.008337	0.24632	0.999959	2.84414	1.0001	0.004457	0.28699	1.00005
rs73999200	2.58431	1.00024	0.009775	0.06159	1.00012	2.84414	1.0001	0.004457	7.4567e-05	1.00005
rs180691966	3.86636	1.00019	0.0001108	0.019529	1.00009	-2.84421	1.00015	0.004458	0.00047939	1.00007
rs7131285	3.03557	0.999719	0.002394	0.034761	0.999859	-2.84421	1.00015	0.004458	0.00024117	1.00007
rs563026705	-2.94238	1.00026	0.003265	0.025535	1.00013	-2.84421	1.00015	0.004458	0.00022407	1.00007
rs74949436	-2.69046	1.00034	0.007155	0.061631	1.00017	2.84421	1.00015	0.004458	0.00021942	1.00007
rs75625332	2.62076	0.999815	0.008761	0.13925	0.999908	2.84421	1.00015	0.004458	0.19019	1.00007
2:191863398_CAAAAAAAACAA_C	-2.61774	0.999803	0.008838	0.034227	0.999902	2.84421	1.00015	0.004458	0.017887	1.00007
rs141027992	-2.61131	1.00024	0.009036	0.025124	1.00012	2.84421	1.00015	0.004458	0.012305	1.00007
rs1920700	2.77768	0.999766	0.005464	0.3924	0.999883	-2.84428	1.0002	0.004459	0.62363	1.0001
rs11680131	-2.62004	1.00003	0.008794	0.23118	1.00002	2.84428	1.0002	0.004459	0.4617	1.0001
rs77513347	-2.60601	1.00001	0.009161	0.10752	1.00001	-2.84428	1.0002	0.004459	0.0038296	1.0001
rs61765963	-3.25149	1.0003	0.001152	0.014381	1.00015	-2.84435	1.00025	0.00446	0.067829	1.00012
rs451115	-2.72304	1.00003	0.00647	0.98504	1.00001	2.84435	1.00025	0.00446	0.91059	1.00012
rs3117131	-2.68785	0.999891	0.007185	0.56177	0.999946	2.84435	1.00025	0.00446	0.3743	1.00012
rs1873414	-3.43962	0.99978	0.0005809	0.87374	0.99989	-2.84442	1.0003	0.004461	0.69943	1.00015
rs541665	3.36078	0.999871	0.000776	0.095553	0.999936	2.84442	1.0003	0.004461	0.12992	1.00015
rs4559459	3.02969	0.999793	0.002443	0.094745	0.999897	-2.84442	1.0003	0.004461	0.13561	1.00015
rs145333496	3.0142	1.00013	0.00258	0.0039864	1.00007	2.84442	1.0003	0.004461	2.6506e-05	1.00015
rs142948630	-2.76589	0.999923	0.005673	0.14642	0.999961	-2.84442	1.0003	0.004461	0.00015931	1.00015
9:139474694_TTCAC_T	-2.60229	1.00022	0.009276	0.21107	1.00011	2.84442	1.0003	0.004461	0.028928	1.00015
rs75599720	2.59108	1.00006	0.009572	0.1196	1.00003	-2.84442	1.0003	0.004461	0.00013099	1.00015
rs11159248	-3.55364	0.999797	0.0003789	0.24487	0.999899	-2.84449	1.00035	0.004462	0.45508	1.00017
rs77677747	2.61528	1.00021	0.00893	0.048217	1.00011	2.84449	1.00035	0.004462	0.00013775	1.00017
rs60807351	-3.25326	1.00016	0.001143	0.11977	1.00008	-2.84256	0.999693	0.004463	0.00051538	0.999847
rs33999132	3.02827	1.00018	0.002464	0.33321	1.00009	2.84256	0.999693	0.004463	0.25864	0.999847
rs144654462	-2.72206	1.00004	0.00649	0.0013949	1.00002	-2.84256	0.999693	0.004463	0.014001	0.999847
rs6517173	2.6879	0.999926	0.007186	0.8368	0.999963	2.84256	0.999693	0.004463	0.4619	0.999847
rs57446332	-3.63107	1.00004	0.0002824	0.43937	1.00002	2.84264	0.999744	0.004464	0.4861	0.999872
rs6788647	3.35231	1.00019	0.0008032	0.15324	1.00009	-2.84264	0.999744	0.004464	0.17461	0.999872
rs28532065	-3.08702	1.00001	0.002022	0.031394	1.00001	-2.84264	0.999744	0.004464	0.00026629	0.999872
rs1033655	3.00707	1.00005	0.002639	0.8602	1.00002	2.84264	0.999744	0.004464	0.72146	0.999872
rs115137434	-2.92338	1.00026	0.003471	0.005886	1.00013	2.84264	0.999744	0.004464	0.020434	0.999872
rs371629239	-4.42342	1.00019	9.753e-06	0.0032021	1.0001	2.84271	0.999794	0.004465	3.2958e-05	0.999897
rs541069092	3.59381	0.999893	0.0003254	0.0027351	0.999947	2.84271	0.999794	0.004465	3.3052e-05	0.999897
rs181643604	-2.92786	0.999907	0.00341	0.016253	0.999953	-2.84271	0.999794	0.004465	0.084533	0.999897
rs181779654	-2.77845	1.00032	0.005477	0.0079231	1.00016	2.84271	0.999794	0.004465	0.0094073	0.999897
rs147412235	-2.937	0.999997	0.003314	0.098444	0.999999	2.84278	0.999844	0.004466	0.04716	0.999922
rs778742986	-2.62119	1.00014	0.008772	0.0016837	1.00007	2.84278	0.999844	0.004466	0.00047386	0.999922
rs7563535	-2.71572	0.999794	0.006602	0.86597	0.999897	2.84285	0.999894	0.004467	0.32523	0.999947
rs199711127	-2.5909	0.999924	0.009567	0.007777	0.999962	-2.84285	0.999894	0.004467	0.040889	0.999947
rs73852380	-2.97117	1.00012	0.00297	0.050716	1.00006	2.84292	0.999944	0.004468	8.2309e-05	0.999972
rs200704607	2.79007	1.00005	0.005272	0.79869	1.00003	2.84292	0.999944	0.004468	0.85111	0.999972
rs3131590	2.74467	0.999759	0.006045	0.10365	0.99988	2.84292	0.999944	0.004468	0.4028	0.999972
rs28582067	-2.71577	0.999831	0.006603	0.099832	0.999915	-2.84292	0.999944	0.004468	0.12037	0.999972
rs2232624	2.92623	1.00015	0.003436	0.088513	1.00008	-2.84299	0.999995	0.004469	0.047639	0.999997
rs117327870	2.60931	1.00024	0.009089	0.0012877	1.00012	-2.84299	0.999995	0.004469	0.0047317	0.999997
rs3735130	2.99771	0.999807	0.002715	0.24604	0.999904	-2.84306	1.00004	0.00447	0.13147	1.00002
rs74420065	-2.8762	1.00014	0.00403	0.0026983	1.00007	-2.84306	1.00004	0.00447	0.011289	1.00002
rs6908522	2.86756	0.999692	0.004125	0.2021	0.999846	2.84306	1.00004	0.00447	0.03184	1.00002
rs7853070	2.83008	1.00006	0.004656	0.20728	1.00003	2.84306	1.00004	0.00447	0.03377	1.00002
rs13105206	-2.64891	0.999936	0.008071	0.23169	0.999968	-2.84306	1.00004	0.00447	0.60979	1.00002
rs144553895	2.58759	0.999683	0.009642	0.0033782	0.999841	-2.84306	1.00004	0.00447	0.0087699	1.00002
rs144924317	-3.69092	0.999954	0.0002233	0.12755	0.999977	-2.84313	1.00009	0.004471	0.00073107	1.00005
rs6688407	-2.76058	0.999693	0.005755	0.10558	0.999847	-2.84313	1.00009	0.004471	0.020882	1.00005
rs112675879	2.64087	0.999902	0.008263	0.0016709	0.999951	2.84313	1.00009	0.004471	0.0082469	1.00005
rs1957792	2.61442	1.00032	0.00896	0.5383	1.00016	2.84313	1.00009	0.004471	0.40891	1.00005
rs200168069	-2.65128	1.00021	0.008032	0.028	1.00011	2.84321	1.00015	0.004472	0.00011533	1.00007
rs142707406	4.09148	1.00023	4.304e-05	0.11783	1.00012	-2.84328	1.0002	0.004473	0.00023237	1.0001
rs2159613	2.79161	0.99972	0.005232	0.83469	0.99986	-2.84328	1.0002	0.004473	0.77415	1.0001
rs114314119	2.98513	1.00009	0.002837	0.014878	1.00004	-2.84335	1.00025	0.004474	0.0093201	1.00012
rs11163120	2.69639	1.00029	0.007026	0.63416	1.00014	2.84335	1.00025	0.004474	0.63223	1.00012
rs7043698	-2.9044	1.00028	0.003689	0.86758	1.00014	2.84342	1.0003	0.004475	0.85064	1.00015
rs7169004	-2.9398	0.999864	0.00328	0.6336	0.999932	-2.84349	1.00035	0.004476	0.12375	1.00017
rs113249123	2.93787	0.999912	0.003302	0.031445	0.999956	2.84349	1.00035	0.004476	4.5224e-05	1.00017
rs192230657	2.88903	1.00002	0.003865	0.0079448	1.00001	-2.84149	0.999642	0.004476	3.2667e-05	0.999821
rs188441432	2.83556	0.999692	0.004562	0.0014912	0.999846	-2.84149	0.999642	0.004476	0.013055	0.999821
rs144694278	2.82645	1.00032	0.00472	0.022569	1.00016	2.84349	1.00035	0.004476	6.9299e-05	1.00017
rs1839577	-2.71462	0.999721	0.00662	0.63583	0.99986	-2.84349	1.00035	0.004476	0.72928	1.00017
rs61345664	2.62789	0.999914	0.008586	0.14541	0.999957	2.84349	1.00035	0.004476	0.0030937	1.00017
rs147787244	-3.61671	0.999838	0.0002977	0.006857	0.999919	2.84156	0.999692	0.004477	2.4387e-05	0.999846
rs182417877	-3.19043	0.999641	0.001415	0.0021028	0.99982	-2.84156	0.999692	0.004477	0.00010687	0.999846
rs10110277	2.68348	1.00036	0.007307	0.36937	1.00018	2.84156	0.999692	0.004477	0.075479	0.999846
rs4142883	3.09088	0.999919	0.001994	0.1908	0.99996	-2.84163	0.999742	0.004478	0.44683	0.999871
rs7298451	-2.92577	0.999845	0.003431	0.40203	0.999922	2.84163	0.999742	0.004478	0.6235	0.999871
rs13174365	-2.88323	1.00016	0.003942	0.17439	1.00008	2.84163	0.999742	0.004478	0.16876	0.999871
rs56009553	2.66578	0.999837	0.007671	0.026395	0.999918	-2.84163	0.999742	0.004478	6.7419e-05	0.999871
rs143277348	2.89562	0.99974	0.003775	0.1859	0.99987	2.8417	0.999792	0.004479	0.083856	0.999896
9:131907015_CAA_C	2.84199	0.999993	0.004483	0.60104	0.999996	2.8417	0.999792	0.004479	0.79668	0.999896
4:271404_TAGTG_T	-3.48547	1.00027	0.000493	0.069287	1.00013	-2.84178	0.999842	0.00448	0.00029688	0.999921
rs79219580	-2.90012	1.00008	0.003733	0.11023	1.00004	-2.84178	0.999842	0.00448	0.17176	0.999921
rs57948410	3.43915	1.00009	0.0005842	0.35799	1.00004	2.84185	0.999892	0.004481	0.11004	0.999946
rs13115942	-3.09433	1.00022	0.001977	0.056562	1.00011	-2.84185	0.999892	0.004481	0.31769	0.999946
rs28373852	-2.99283	0.999889	0.002761	0.10287	0.999945	-2.84185	0.999892	0.004481	0.00015403	0.999946
rs114055833	2.61721	1.00016	0.008876	0.034909	1.00008	-2.84185	0.999892	0.004481	0.00014441	0.999946
rs72739228	2.59252	0.99963	0.009501	0.006619	0.999815	2.84185	0.999892	0.004481	0.041195	0.999946
rs138808379	-2.58862	0.999709	0.009615	0.034551	0.999855	2.84185	0.999892	0.004481	5.8755e-05	0.999946
rs181498589	2.58763	0.99971	0.009643	0.032418	0.999855	-2.84185	0.999892	0.004481	0.00041289	0.999946
rs111379750	4.40328	1.00013	1.069e-05	0.012673	1.00006	-2.84192	0.999942	0.004482	0.090179	0.999971
rs60283919	-3.16783	0.999891	0.001534	0.12772	0.999945	-2.84192	0.999942	0.004482	0.00020733	0.999971
rs117575862	2.74294	0.999958	0.006087	0.025976	0.999979	-2.84192	0.999942	0.004482	0.10045	0.999971
rs112877229	3.03446	1.0003	0.002417	0.0042718	1.00015	-2.84199	0.999993	0.004483	0.0014833	0.999996
rs74849171	-2.73067	0.999761	0.006308	0.064978	0.999881	2.84199	0.999993	0.004483	4.4399e-05	0.999996
rs3112419	2.71617	1.00013	0.006611	0.62103	1.00006	2.84199	0.999993	0.004483	0.35224	0.999996
rs6978195	-2.65437	1.00028	0.007963	0.75585	1.00014	-2.84199	0.999993	0.004483	0.48703	0.999996
rs115390265	2.59572	0.999786	0.009424	0.015966	0.999893	-2.84199	0.999993	0.004483	0.015726	0.999996
rs61892053	3.44092	0.999954	0.0005794	0.0069648	0.999977	-2.84206	1.00004	0.004484	0.033181	1.00002
rs78434396	3.22678	0.999865	0.00125	0.02253	0.999932	-2.84206	1.00004	0.004484	2.6327e-05	1.00002
rs35855419	2.76498	0.999988	0.005692	0.39167	0.999994	-2.84206	1.00004	0.004484	0.62357	1.00002
rs73746425	-2.73979	0.999847	0.00614	0.097873	0.999923	2.84206	1.00004	0.004484	0.020468	1.00002
rs6713355	-2.59065	0.999729	0.00956	0.2873	0.999865	-2.84206	1.00004	0.004484	0.001155	1.00002
rs9889622	2.58608	1.00006	0.009712	0.46356	1.00003	2.84213	1.00009	0.004485	0.085307	1.00005
rs56800392	-3.24974	0.999841	0.001153	0.12625	0.99992	-2.8422	1.00014	0.004486	7.7921e-05	1.00007
rs2891365	3.01291	0.999939	0.002586	0.58263	0.999969	2.8422	1.00014	0.004486	0.69828	1.00007
rs145555380	2.77127	1.00019	0.005593	0.11198	1.0001	-2.8422	1.00014	0.004486	0.23357	1.00007
rs17781745	3.39015	1.00009	0.0006993	0.27042	1.00004	-2.84227	1.00019	0.004487	0.60104	1.0001
rs11174334	2.87994	0.999959	0.003976	0.14023	0.999979	2.84227	1.00019	0.004487	0.24395	1.0001
rs35521618	-2.79431	1.00022	0.005211	0.63295	1.00011	-2.84227	1.00019	0.004487	0.60981	1.0001
rs7756633	2.78773	0.999805	0.005299	0.13366	0.999902	2.84227	1.00019	0.004487	0.022354	1.0001
rs10239150	2.78586	0.9999	0.005334	0.21281	0.99995	2.84227	1.00019	0.004487	0.00037106	1.0001
rs2687203	2.6533	1.00022	0.007985	0.27803	1.00011	-2.84227	1.00019	0.004487	0.68674	1.0001
rs4498662	-2.57859	0.999684	0.009897	0.36687	0.999842	2.84227	1.00019	0.004487	0.45308	1.0001
rs62341118	3.14579	0.999865	0.001654	0.28886	0.999933	-2.84234	1.00024	0.004488	0.20347	1.00012
rs28649406	-2.98992	0.999943	0.002789	0.14198	0.999972	2.84234	1.00024	0.004488	0.086448	1.00012
rs1920703	2.92439	1.00027	0.00346	0.40204	1.00013	-2.84234	1.00024	0.004488	0.62356	1.00012
rs112011559	2.81548	1.00034	0.004885	0.018956	1.00017	-2.84234	1.00024	0.004488	2.3567e-05	1.00012
rs55982328	2.69235	1.00026	0.00711	0.022739	1.00013	-2.84234	1.00024	0.004488	0.014812	1.00012
rs17157532	-2.69077	0.999832	0.007119	0.21554	0.999916	-2.84234	1.00024	0.004488	0.00037101	1.00012
rs139989881	-2.65849	1.00037	0.007872	0.001414	1.00018	2.84234	1.00024	0.004488	0.0096828	1.00012
rs7022041	-3.55759	0.999767	0.0003731	0.89062	0.999883	2.84242	1.00029	0.004489	0.85009	1.00015
rs9569968	-3.54957	0.999757	0.0003846	0.58536	0.999878	-2.84242	1.00029	0.004489	0.33597	1.00015
rs7665626	3.51063	0.999788	0.0004458	0.17676	0.999894	-2.84242	1.00029	0.004489	0.025145	1.00015
rs12370954	3.36656	0.99974	0.0007587	0.2707	0.99987	-2.84242	1.00029	0.004489	0.60105	1.00015
rs12922111	-3.07572	0.999817	0.002096	0.34995	0.999909	-2.84242	1.00029	0.004489	0.25669	1.00015
rs10822693	2.57905	1.00004	0.00991	0.5212	1.00002	-2.84242	1.00029	0.004489	0.51876	1.00015
rs76708795	-4.14327	1.00013	3.432e-05	0.067956	1.00007	-2.84249	1.00034	0.00449	0.00010961	1.00017
rs147158190	-3.05705	1.00003	0.002236	0.019783	1.00002	-2.84249	1.00034	0.00449	0.00044568	1.00017
rs450095	2.74795	0.99996	0.005995	0.10091	0.99998	-2.84049	0.999639	0.00449	0.0067683	0.999819
rs9657167	-2.73532	1.00023	0.006244	0.33078	1.00012	-2.84249	1.00034	0.00449	0.075326	1.00017
rs6129177	-3.11477	0.999851	0.001838	0.17977	0.999925	-2.84056	0.999689	0.004491	0.39368	0.999844
rs574354278	-3.00887	0.999916	0.00262	0.017559	0.999958	-2.84056	0.999689	0.004491	9.0862e-05	0.999844
rs115095108	-2.75521	1.00015	0.005873	0.033502	1.00008	-2.84056	0.999689	0.004491	0.00036468	0.999844
rs145562925	-2.68692	0.999942	0.007208	0.032012	0.999971	-2.84056	0.999689	0.004491	6.0327e-05	0.999844
1:49051607_GA_G	2.68378	0.999839	0.00727	0.056014	0.999919	-2.84056	0.999689	0.004491	0.061026	0.999844
rs35417930	-2.9322	1.00013	0.00337	0.598	1.00007	2.84063	0.999739	0.004492	0.47835	0.999869
rs7904976	-2.88483	0.999881	0.003912	0.51243	0.99994	2.84063	0.999739	0.004492	0.37676	0.999869
rs7301241	2.77121	1.00015	0.005592	0.3924	1.00007	-2.84063	0.999739	0.004492	0.62367	0.999869
rs6930884	4.2332	1.00009	2.308e-05	0.064395	1.00005	2.8407	0.999789	0.004493	0.49066	0.999894
rs139655489	3.04173	0.999822	0.002348	0.068617	0.999911	-2.8407	0.999789	0.004493	0.00020681	0.999894
rs11766928	-2.94674	0.999821	0.003206	0.13752	0.999911	-2.8407	0.999789	0.004493	0.39026	0.999894
rs183049569	2.67753	0.999651	0.007396	0.0030207	0.999826	2.8407	0.999789	0.004493	0.019406	0.999894
rs11604288	-2.79943	1.00031	0.005133	0.31193	1.00015	-2.84077	0.999839	0.004494	0.63206	0.999919
rs72886630	2.68594	0.999955	0.00723	0.0033206	0.999977	-2.84077	0.999839	0.004494	0.021542	0.999919
rs7622260	2.61183	0.999871	0.008997	0.67735	0.999936	-2.84077	0.999839	0.004494	0.68276	0.999919
rs62441471	3.72155	0.999759	0.0001973	0.0018683	0.999879	2.84084	0.999889	0.004495	0.0095232	0.999944
rs10489999	-3.08183	0.999892	0.002055	0.014614	0.999946	2.84084	0.999889	0.004495	0.099454	0.999944
rs114077469	-2.99528	1.00019	0.002747	0.0135	1.00009	-2.84084	0.999889	0.004495	3.2274e-05	0.999944
rs9506096	2.84698	0.999983	0.004413	0.098601	0.999991	-2.84084	0.999889	0.004495	0.24031	0.999944
rs73331059	-2.72735	1.00025	0.006398	0.068032	1.00013	-2.84084	0.999889	0.004495	0.00017321	0.999944
rs73989344	-2.64654	0.999656	0.00811	0.0787	0.999828	2.84084	0.999889	0.004495	0.00021983	0.999944
rs8048452	2.61176	0.999813	0.008995	0.18645	0.999907	-2.84084	0.999889	0.004495	0.19713	0.999944
rs72737292	2.59962	0.999706	0.009312	0.0066803	0.999853	2.84084	0.999889	0.004495	0.041099	0.999944
rs12692116	4.09703	1.00002	4.186e-05	0.69037	1.00001	-2.84091	0.999939	0.004496	0.76319	0.999969
rs74807748	-3.8807	0.999846	0.0001039	0.03381	0.999923	-2.84091	0.999939	0.004496	4.1866e-05	0.999969
rs379821	-3.03308	1.00005	0.002422	0.29398	1.00003	-2.84091	0.999939	0.004496	0.43252	0.999969
rs113548163	-2.84047	1.00033	0.004518	0.0025488	1.00017	2.84091	0.999939	0.004496	0.018043	0.999969
rs10185887	2.75221	1.00015	0.005927	0.06301	1.00008	2.84091	0.999939	0.004496	0.00025893	0.999969
rs112749106	-2.74354	0.999663	0.006061	0.061447	0.999831	2.84091	0.999939	0.004496	0.010264	0.999969
rs186188570	2.64075	0.999808	0.00826	0.014926	0.999904	-2.84091	0.999939	0.004496	3.6628e-05	0.999969
rs73245224	-2.65082	0.999861	0.008021	0.0024355	0.99993	2.84098	0.999988	0.004497	0.025533	0.999994
rs6134088	2.59365	0.99973	0.009477	0.17202	0.999865	2.84098	0.999988	0.004497	0.15536	0.999994
rs62114167	-3.45856	0.999746	0.0005413	0.19836	0.999873	2.84105	1.00004	0.004498	0.079328	1.00002
rs73385524	2.71176	0.999822	0.006683	0.03834	0.999911	-2.84105	1.00004	0.004498	6.542e-05	1.00002
rs187134419	2.68762	0.999719	0.00718	0.0187	0.999859	2.84105	1.00004	0.004498	0.00029767	1.00002
rs2906153	3.25726	1.00016	0.001127	0.52924	1.00008	2.8412	1.00014	0.0045	0.28121	1.00007
rs4483815	2.95946	1.00031	0.003091	0.55422	1.00016	-2.8412	1.00014	0.0045	0.54579	1.00007
rs80129935	2.9457	0.999796	0.003216	0.036652	0.999898	2.8412	1.00014	0.0045	8.0698e-05	1.00007
rs142390402	2.82163	0.999737	0.004767	0.012983	0.999869	-2.8412	1.00014	0.0045	0.00014914	1.00007
rs968218	-2.62182	0.999865	0.008737	0.5883	0.999932	2.84127	1.00019	0.004501	0.47363	1.00009
rs7748738	-4.1251	1.00005	3.709e-05	0.064435	1.00002	-2.84134	1.00024	0.004502	0.49062	1.00012
rs79759341	-3.73084	0.999914	0.0001906	0.068816	0.999957	2.84134	1.00024	0.004502	7.2311e-05	1.00012
rs9934826	3.1372	1.00012	0.001708	0.76704	1.00006	-2.84134	1.00024	0.004502	0.32761	1.00012
rs10170233	2.6343	1.00023	0.008446	0.068757	1.00011	-2.84134	1.00024	0.004502	0.00035361	1.00012
rs1230361	-2.63114	1.00011	0.008517	0.58832	1.00005	2.84134	1.00024	0.004502	0.47362	1.00012
rs693553	-3.33707	1.00004	0.0008471	0.58222	1.00002	-2.84141	1.00029	0.004503	0.48581	1.00014
rs115553295	-2.84278	0.999844	0.004466	0.047109	0.999922	2.84141	1.00029	0.004503	5.2825e-05	1.00014
rs79558455	2.73194	0.999957	0.006294	0.061416	0.999979	-2.84141	1.00029	0.004503	0.010264	1.00014
rs10939708	-2.90209	1.00006	0.003709	0.48907	1.00003	-2.83948	0.999634	0.004504	0.71027	0.999817
rs1907017	4.23217	1.00008	2.318e-05	0.064395	1.00004	2.83955	0.999684	0.004505	0.49061	0.999842
rs1907018	-4.1273	1.00014	3.68e-05	0.064435	1.00007	-2.83955	0.999684	0.004505	0.49061	0.999842
rs142961835	-2.85695	0.999966	0.004276	0.0028929	0.999983	2.83955	0.999684	0.004505	0.023091	0.999842
rs597460	-2.58705	1.00004	0.009683	0.14276	1.00002	2.83955	0.999684	0.004505	0.47149	0.999842
rs115552548	2.75282	0.999872	0.005902	0.06137	0.999936	-2.83962	0.999733	0.004506	0.010264	0.999867
rs76503636	2.75282	0.999872	0.005902	0.06137	0.999936	-2.83962	0.999733	0.004506	0.010264	0.999867
rs111543999	2.74381	0.99986	0.006066	0.061453	0.99993	-2.83962	0.999733	0.004506	0.010267	0.999867
rs144990797	3.43294	0.999962	0.0005968	0.0065512	0.999981	2.83969	0.999783	0.004507	0.00018532	0.999892
rs75437982	-3.09732	1.00021	0.001957	0.057244	1.0001	-2.83969	0.999783	0.004507	4.3489e-05	0.999892
rs75399226	2.74424	1.00018	0.006074	0.054864	1.00009	-2.83969	0.999783	0.004507	0.0081423	0.999892
rs139296	2.71023	1.00017	0.006733	0.32052	1.00009	-2.83969	0.999783	0.004507	0.32452	0.999892
rs6113822	-2.69327	1.0002	0.007087	0.20731	1.0001	2.83969	0.999783	0.004507	0.41514	0.999892
rs77555704	-3.52656	0.999751	0.0004196	0.002115	0.999875	2.83976	0.999833	0.004508	0.018411	0.999916
rs542892041	-3.23572	0.999829	0.001211	0.0034446	0.999915	-2.83976	0.999833	0.004508	0.0011518	0.999916
rs80212552	3.17738	1.00024	0.00149	0.12777	1.00012	2.83976	0.999833	0.004508	0.00020386	0.999916
rs147502567	2.78422	1.00016	0.005373	0.27414	1.00008	2.83976	0.999833	0.004508	0.040932	0.999916
rs147904444	-2.74159	0.9997	0.006099	0.061451	0.99985	2.83976	0.999833	0.004508	0.010264	0.999916
rs1467699	-3.58233	1.00018	0.0003414	0.64809	1.00009	2.83983	0.999883	0.004509	0.99191	0.999941
rs76039247	-3.13657	1.00036	0.001716	0.0032874	1.00018	2.83983	0.999883	0.004509	0.0015586	0.999941
rs7969792	3.11034	1.00022	0.001873	0.073602	1.00011	2.83983	0.999883	0.004509	0.081317	0.999941
rs3844209	-3.10396	0.999977	0.001909	0.19078	0.999988	2.83983	0.999883	0.004509	0.44684	0.999941
rs3844207	3.09088	0.999919	0.001994	0.1908	0.99996	-2.83983	0.999883	0.004509	0.44684	0.999941
rs3844208	3.09088	0.999919	0.001994	0.1908	0.99996	-2.83983	0.999883	0.004509	0.44684	0.999941
rs2254106	-2.76624	1.00017	0.005679	0.54676	1.00009	2.83983	0.999883	0.004509	0.44404	0.999941
rs11275726	-2.72571	0.999785	0.006405	0.46715	0.999892	2.83983	0.999883	0.004509	0.62288	0.999941
rs181211993	-3.2827	0.999818	0.001026	0.0034473	0.999909	-2.8399	0.999933	0.00451	0.00046402	0.999966
rs113585829	3.07829	1.00019	0.002086	0.017678	1.0001	2.8399	0.999933	0.00451	8.2027e-05	0.999966
rs4273359	2.94267	0.999774	0.003247	0.8502	0.999887	2.8399	0.999933	0.00451	0.57665	0.999966
rs568017504	-2.93834	1.00023	0.003307	0.1194	1.00012	2.8399	0.999933	0.00451	0.00039685	0.999966
rs750303844	-2.90901	1.00001	0.003626	0.15855	1	-2.8399	0.999933	0.00451	0.052963	0.999966
rs80274549	2.81964	0.999746	0.004797	0.04824	0.999873	-2.8399	0.999933	0.00451	0.026948	0.999966
rs75682486	2.74056	0.999677	0.006117	0.061447	0.999838	-2.8399	0.999933	0.00451	0.010264	0.999966
rs140452607	3.7926	0.99979	0.0001486	0.03495	0.999895	-2.83998	0.999982	0.004511	3.999e-05	0.999991
rs114950764	3.36561	0.999771	0.0007616	0.0333	0.999885	-2.83998	0.999982	0.004511	4.381e-05	0.999991
rs17148198	-3.24121	1.00013	0.001192	0.17554	1.00007	2.83998	0.999982	0.004511	0.076105	0.999991
rs118025290	-3.07957	0.999719	0.002067	0.0059617	0.99986	2.83998	0.999982	0.004511	0.00182	0.999991
7:45560893_CAGA_C	2.89771	0.999798	0.003752	0.0022258	0.999899	2.83998	0.999982	0.004511	0.011314	0.999991
rs4888065	-2.71336	1.00027	0.006675	0.49872	1.00013	-2.83998	0.999982	0.004511	0.57572	0.999991
rs79267011	2.61389	0.999915	0.008946	0.097365	0.999958	-2.83998	0.999982	0.004511	0.2382	0.999991
rs12500653	2.61146	1.00035	0.00904	0.24631	1.00018	2.83998	0.999982	0.004511	0.28732	0.999991
rs28482091	-3.24974	0.999841	0.001153	0.74187	0.99992	-2.84005	1.00003	0.004512	0.57674	1.00002
rs76964674	3.20508	1.00005	0.001351	0.12718	1.00002	2.84005	1.00003	0.004512	7.8113e-05	1.00002
rs3896814	-3.08085	0.9999	0.002062	0.19143	0.99995	2.84005	1.00003	0.004512	0.44683	1.00002
rs142259711	2.86062	0.999734	0.004218	0.0053271	0.999867	2.84005	1.00003	0.004512	0.023771	1.00002
rs74679373	2.59714	1.00011	0.009408	0.022007	1.00005	2.84005	1.00003	0.004512	0.00011727	1.00002
rs116676220	-3.63757	0.999761	0.0002743	0.0038097	0.99988	2.84012	1.00008	0.004513	0.027208	1.00004
rs176295	-3.3307	0.999817	0.0008644	0.27041	0.999909	2.84012	1.00008	0.004513	0.41128	1.00004
rs76753577	3.19687	0.999916	0.001388	0.0046151	0.999958	2.84012	1.00008	0.004513	0.019169	1.00004
rs6919704	4.12605	1.00002	3.692e-05	0.064442	1.00001	2.84019	1.00013	0.004514	0.49061	1.00007
rs11641514	-3.30304	1.00002	0.0009567	0.5346	1.00001	-2.84019	1.00013	0.004514	0.18589	1.00007
rs13280680	3.01006	1.00004	0.002613	0.58262	1.00002	2.84019	1.00013	0.004514	0.69825	1.00007
rs3812486	2.80735	1.00025	0.005006	0.2781	1.00013	2.84019	1.00013	0.004514	0.58376	1.00007
rs983092	-2.77376	0.999823	0.005533	0.19504	0.999912	2.84019	1.00013	0.004514	0.25802	1.00007
rs79961925	-2.67776	0.99982	0.007401	0.035275	0.99991	2.84019	1.00013	0.004514	5.1022e-05	1.00007
rs12500400	2.59815	1.00012	0.009381	0.30114	1.00006	2.84019	1.00013	0.004514	0.28692	1.00007
rs191135015	-3.94049	0.999741	8.097e-05	0.0067239	0.99987	2.84026	1.00018	0.004515	0.0013098	1.00009
rs114511081	-2.77821	1.00015	0.005473	0.001918	1.00008	-2.84026	1.00018	0.004515	0.0037484	1.00009
rs74723277	3.17718	1.00011	0.001489	0.12772	1.00006	2.84033	1.00023	0.004516	0.00020365	1.00012
rs59398440	-3.14105	1.00003	0.001684	0.066271	1.00002	2.84033	1.00023	0.004516	9.1118e-05	1.00012
rs7189089	-2.92913	1.00009	0.003402	0.59371	1.00005	2.84033	1.00023	0.004516	0.62681	1.00012
rs73217638	-2.92805	1.00003	0.003412	0.13573	1.00002	2.84033	1.00023	0.004516	0.17031	1.00012
rs78056036	-2.66785	0.999887	0.007627	0.0034554	0.999943	2.84033	1.00023	0.004516	0.023788	1.00012
rs76752062	-3.41243	1.00025	0.0006459	0.032254	1.00013	2.8404	1.00028	0.004517	0.00024582	1.00014
rs13047738	-3.3012	1.00012	0.0009641	0.19576	1.00006	-2.8404	1.00028	0.004517	0.41848	1.00014
rs4783809	3.0615	0.999677	0.002195	0.6037	0.999838	-2.8404	1.00028	0.004517	0.45994	1.00014
rs200549099	-2.69124	1.00018	0.007129	0.28653	1.00009	-2.8404	1.00028	0.004517	0.6051	1.00014
rs8102359	2.62064	0.999726	0.008758	0.13663	0.999863	-2.8404	1.00028	0.004517	0.0052009	1.00014
rs11112191	3.1508	0.999872	0.001626	0.27457	0.999936	2.84047	1.00033	0.004518	0.15468	1.00017
rs183202482	2.83435	1.00025	0.004602	0.0065278	1.00012	-2.84047	1.00033	0.004518	0.00018546	1.00017
rs74381694	2.82077	0.999837	0.004784	0.0038361	0.999919	-2.84047	1.00033	0.004518	0.035599	1.00017
rs111652884	2.68013	1.00009	0.007365	0.022973	1.00005	2.84047	1.00033	0.004518	0.00070533	1.00017
rs8047350	-2.6505	1.00037	0.008061	0.26768	1.00019	-2.84047	1.00033	0.004518	0.081967	1.00017
rs76870288	-3.60729	1.00016	0.0003101	0.002807	1.00008	-2.83854	0.999676	0.004519	0.023805	0.999838
rs3758529	-3.26728	1.00017	0.001088	0.067738	1.00008	2.83854	0.999676	0.004519	0.24386	0.999838
rs16868313	3.20247	1.00029	0.001367	0.19543	1.00015	2.83854	0.999676	0.004519	0.2882	0.999838
rs35629825	3.10881	0.999877	0.001876	0.72876	0.999938	2.83854	0.999676	0.004519	0.13118	0.999838
rs1907016	4.12249	1.00024	3.764e-05	0.064442	1.00012	2.83861	0.999726	0.00452	0.49062	0.999863
rs4699160	-3.18927	1.00017	0.001429	0.030259	1.00009	-2.83861	0.999726	0.00452	0.15825	0.999863
rs114398593	2.98274	0.999829	0.002852	0.041615	0.999914	2.83861	0.999726	0.00452	5.3641e-05	0.999863
rs59732348	-2.63414	1.00011	0.008442	0.13177	1.00005	-2.83861	0.999726	0.00452	0.00056349	0.999863
rs118038063	3.08478	0.999856	0.002034	0.0066001	0.999928	-2.83868	0.999776	0.004521	0.019308	0.999888
rs116657538	-2.81075	0.999825	0.004935	0.021056	0.999912	2.83868	0.999776	0.004521	9.7527e-05	0.999888
rs3743479	-2.81082	0.999871	0.004936	0.45588	0.999936	-2.83868	0.999776	0.004521	0.75833	0.999888
rs79011973	-2.74332	1.00023	0.006094	0.10779	1.00012	-2.83868	0.999776	0.004521	0.0038318	0.999888
3:1422920_TATAA_T	2.67702	1.00002	0.007429	0.0016305	1.00001	-2.83868	0.999776	0.004521	0.007287	0.999888
rs4547130	2.63529	1.00022	0.008421	0.082831	1.00011	-2.83868	0.999776	0.004521	0.012884	0.999888
rs79665110	-2.89131	1.00022	0.003844	0.05277	1.00011	-2.83875	0.999825	0.004522	7.831e-05	0.999913
rs150094982	-2.66275	0.999813	0.007739	0.0019593	0.999906	2.83875	0.999825	0.004522	0.01262	0.999913
rs56015561	2.7643	1.00022	0.005715	0.025218	1.00011	-2.83882	0.999875	0.004523	0.0099099	0.999938
rs16830216	-3.62962	0.999789	0.000283	0.032679	0.999894	-2.83889	0.999925	0.004524	0.00010855	0.999962
rs17014505	-3.42333	1.00019	0.0006201	0.055891	1.0001	-2.83889	0.999925	0.004524	0.13675	0.999962
19:40465081_CAA_C	3.21468	0.999802	0.001303	0.25915	0.999901	-2.83889	0.999925	0.004524	0.012164	0.999962
rs138753833	-3.08409	1.00006	0.002043	0.0050021	1.00003	2.83889	0.999925	0.004524	0.015629	0.999962
rs12570041	-2.81381	0.999863	0.00489	0.57612	0.999932	-2.83889	0.999925	0.004524	0.48424	0.999962
rs80242318	-2.61029	1.00023	0.009062	0.013977	1.00011	-2.83889	0.999925	0.004524	0.062213	0.999962
rs2842244	-2.58193	0.999947	0.009821	0.56389	0.999973	2.83896	0.999974	0.004525	0.44381	0.999987
rs1297600	4.83301	1.00001	1.345e-06	0.52638	1	-2.83903	1.00002	0.004526	0.62785	1.00001
rs111366869	-3.2818	0.999877	0.00103	0.067247	0.999939	2.83903	1.00002	0.004526	0.13412	1.00001
rs146847578	-2.74375	0.99982	0.006065	0.0022881	0.99991	-2.83903	1.00002	0.004526	0.019414	1.00001
rs183560555	-2.6578	0.999852	0.007856	0.0030637	0.999926	-2.83903	1.00002	0.004526	0.01926	1.00001
rs7438588	-3.52898	0.999988	0.0004171	0.17663	0.999994	2.8391	1.00007	0.004527	0.025112	1.00004
rs10946552	-2.58476	0.999811	0.009731	0.094432	0.999905	2.8391	1.00007	0.004527	0.080103	1.00004
rs12193645	-2.58486	0.999893	0.009734	0.094431	0.999947	2.8391	1.00007	0.004527	0.080103	1.00004
rs17841531	3.32248	1.00029	0.0008953	0.13219	1.00015	2.83918	1.00012	0.004528	0.00050005	1.00006
rs77552570	-3.08619	1.00012	0.00203	0.033734	1.00006	2.83918	1.00012	0.004528	3.4393e-05	1.00006
rs28642013	-2.81743	1.00031	0.004854	0.034541	1.00015	-2.83918	1.00012	0.004528	7.7592e-05	1.00006
rs66694216	2.77239	1.00028	0.005578	0.2248	1.00014	2.83918	1.00012	0.004528	0.1545	1.00006
rs74367769	2.68477	0.999829	0.007248	0.25063	0.999915	2.83918	1.00012	0.004528	0.058169	1.00006
rs34165679	-2.68542	1.00031	0.007262	0.01942	1.00015	-2.83918	1.00012	0.004528	0.13825	1.00006
rs75238623	3.22045	0.99966	0.001275	0.12646	0.99983	2.83925	1.00017	0.004529	7.8058e-05	1.00009
rs60727759	2.74858	0.999691	0.00597	0.022188	0.999846	2.83925	1.00017	0.004529	0.00033811	1.00009
rs12638872	-2.7078	0.999855	0.006765	0.41577	0.999928	-2.83925	1.00017	0.004529	0.1421	1.00009
rs61765966	-3.26988	0.999924	0.001075	0.014419	0.999962	-2.83932	1.00022	0.00453	0.067852	1.00011
rs11838210	3.18927	1.00017	0.001429	0.15229	1.00009	-2.83932	1.00022	0.00453	0.00029265	1.00011
rs75336271	2.83461	0.999726	0.004577	0.059242	0.999863	-2.83932	1.00022	0.00453	0.00034854	1.00011
rs7234321	-3.10182	0.999883	0.001921	0.39846	0.999941	2.83939	1.00027	0.004531	0.37954	1.00014
rs6699090	-3.09433	1.00022	0.001977	0.99145	1.00011	2.83939	1.00027	0.004531	0.99998	1.00014
rs559805385	-2.95644	1.0003	0.003121	0.0026079	1.00015	2.83939	1.00027	0.004531	4.0101e-05	1.00014
rs113773470	2.87545	1.00031	0.004046	0.02209	1.00016	2.83939	1.00027	0.004531	0.16536	1.00014
rs12032958	2.70698	0.999985	0.006789	0.22773	0.999992	-2.83939	1.00027	0.004531	0.25467	1.00014
rs12309935	2.5784	1.00031	0.009949	0.0687	1.00016	-2.83939	1.00027	0.004531	0.00010746	1.00014
rs202076678	-3.63959	0.999773	0.0002722	0.01193	0.999886	2.83946	1.00032	0.004532	0.073639	1.00016
rs73162913	3.63413	1.00007	0.0002792	0.0024946	1.00004	-2.83946	1.00032	0.004532	0.02013	1.00016
rs17884499	3.4065	0.999704	0.0006556	0.16729	0.999852	2.83946	1.00032	0.004532	0.00059513	1.00016
rs74664274	2.9002	1.00014	0.003734	0.0030849	1.00007	2.83946	1.00032	0.004532	0.025288	1.00016
rs2886790	2.77569	0.999778	0.005498	0.45897	0.999889	-2.83946	1.00032	0.004532	0.55467	1.00016
rs2049236	-2.98328	1.00019	0.002857	0.70011	1.00009	2.83953	1.00037	0.004533	0.60661	1.00019
rs10430478	-2.78313	1.00009	0.005388	0.39202	1.00005	2.83753	0.999667	0.004533	0.46429	0.999833
rs147808112	2.77352	0.999654	0.005529	0.01258	0.999827	2.83753	0.999667	0.004533	0.013392	0.999833
rs10232481	2.66366	0.999746	0.007714	0.54289	0.999873	-2.83753	0.999667	0.004533	0.14448	0.999833
rs112766275	2.64912	1.00009	0.008076	0.065028	1.00005	-2.83753	0.999667	0.004533	4.4455e-05	0.999833
rs77643187	3.16658	0.999737	0.001538	0.20729	0.999869	2.8376	0.999717	0.004534	0.00064353	0.999858
rs183672773	-2.98923	1.00015	0.002801	0.0080686	1.00008	2.8376	0.999717	0.004534	2.2943e-05	0.999858
rs10270602	2.82974	0.999815	0.004651	0.4449	0.999908	-2.8376	0.999717	0.004534	0.31458	0.999858
rs75499485	2.79406	1.00004	0.005207	0.0055585	1.00002	-2.8376	0.999717	0.004534	0.029703	0.999858
rs2144492	-2.95685	0.999901	0.003105	0.88295	0.99995	2.83767	0.999766	0.004535	0.96364	0.999883
rs139490647	2.7708	0.999855	0.005585	0.0046572	0.999928	2.83767	0.999766	0.004535	0.01333	0.999883
rs10821455	2.68725	1.00018	0.007215	0.23551	1.00009	2.83767	0.999766	0.004535	0.40995	0.999883
rs116154235	2.68523	1.00017	0.007258	0.032488	1.00009	2.83767	0.999766	0.004535	7.5464e-05	0.999883
rs17117350	3.0734	1.00026	0.002122	0.2118	1.00013	2.83774	0.999816	0.004536	0.3338	0.999908
rs187809672	-2.99406	1.00004	0.002754	0.0012866	1.00002	-2.83774	0.999816	0.004536	0.0077074	0.999908
rs149850715	-2.98868	0.999787	0.002796	0.018381	0.999893	2.83774	0.999816	0.004536	4.6899e-05	0.999908
rs2049501	2.89771	0.999798	0.003752	0.37865	0.999899	-2.83774	0.999816	0.004536	0.16891	0.999908
rs76121088	2.85703	1.00002	0.004277	0.028212	1.00001	2.83774	0.999816	0.004536	3.7995e-05	0.999908
rs10946549	-2.58546	1.00036	0.009751	0.09443	1.00018	2.83774	0.999816	0.004536	0.080107	0.999908
rs72797728	-3.51818	1.0001	0.0004351	0.13543	1.00005	2.83781	0.999865	0.004537	0.15231	0.999933
7:129697782_ATATTATAAATATATATATTTAT_A	3.33458	0.999747	0.0008517	0.024218	0.999873	-2.83781	0.999865	0.004537	0.079308	0.999933
rs75725673	-3.22178	0.999861	0.001272	0.12645	0.999931	-2.83781	0.999865	0.004537	7.8387e-05	0.999933
rs144474082	-2.6865	0.999631	0.007199	0.045682	0.999816	2.83781	0.999865	0.004537	0.0075669	0.999933
rs114857666	-2.72586	0.999898	0.006408	0.049663	0.999949	-2.83788	0.999915	0.004538	0.00019876	0.999957
rs141097652	-2.62485	0.999883	0.008661	0.0065812	0.999942	-2.83788	0.999915	0.004538	0.04108	0.999957
rs4902214	3.2349	0.999938	0.001216	0.2853	0.999969	-2.83795	0.999964	0.004539	0.54416	0.999982
rs11805583	2.93066	0.999766	0.003375	0.094905	0.999883	2.83795	0.999964	0.004539	0.36755	0.999982
rs1161087	-2.72206	1.00004	0.00649	0.2983	1.00002	2.83795	0.999964	0.004539	0.60121	0.999982
rs7172282	2.71442	1.00031	0.006656	0.85513	1.00015	-2.83795	0.999964	0.004539	0.77415	0.999982
rs148914375	-2.68212	1.00009	0.007321	0.0085409	1.00005	-2.83795	0.999964	0.004539	0.00021494	0.999982
rs186142593	-3.42474	0.999845	0.0006142	0.0014923	0.999923	-2.83802	1.00001	0.00454	0.0015614	1.00001
rs75106353	-3.20465	0.999784	0.001349	0.12718	0.999892	-2.83802	1.00001	0.00454	7.813e-05	1.00001
rs7270747	-3.01338	1.00025	0.00259	0.30153	1.00012	2.83802	1.00001	0.00454	0.0036663	1.00001
rs2180197	-2.95866	0.999771	0.003083	0.88292	0.999886	2.83802	1.00001	0.00454	0.96364	1.00001
rs11903634	2.85369	0.999781	0.004313	0.25355	0.99989	-2.83802	1.00001	0.00454	0.16338	1.00001
rs2081522	2.80632	1.00023	0.005021	0.74435	1.00011	-2.83802	1.00001	0.00454	0.46329	1.00001
rs2429140	-2.74386	0.999899	0.006067	0.58679	0.99995	2.83802	1.00001	0.00454	0.43983	1.00001
rs149458067	2.65653	0.999648	0.007873	0.04	0.999824	2.83802	1.00001	0.00454	5.4162e-05	1.00001
rs1161459	2.62962	0.999713	0.008529	0.49922	0.999856	2.83802	1.00001	0.00454	0.78877	1.00001
rs1424145	-3.18648	0.999676	0.001435	0.36527	0.999838	2.83809	1.00006	0.004541	0.69245	1.00003
rs73512016	3.16839	1.00025	0.001537	0.052071	1.00012	-2.83809	1.00006	0.004541	0.00016137	1.00003
rs2617436	-2.62528	1.00021	0.008672	0.5882	1.00011	2.83809	1.00006	0.004541	0.4736	1.00003
rs115082735	-3.64426	1.00014	0.0002687	0.065429	1.00007	2.83816	1.00011	0.004542	5.526e-05	1.00006
rs769799204	3.13974	0.999837	0.001688	0.005127	0.999918	2.83816	1.00011	0.004542	0.020442	1.00006
rs751587618	-2.93379	0.999858	0.003344	0.89173	0.999929	2.83816	1.00011	0.004542	0.96225	1.00006
rs8089573	2.71457	0.999684	0.006619	0.039694	0.999842	-2.83816	1.00011	0.004542	9.2823e-05	1.00006
rs7900937	2.59332	1.00024	0.009523	0.35199	1.00012	2.83816	1.00011	0.004542	0.23609	1.00006
rs13036928	-3.90197	0.999985	9.539e-05	0.0017445	0.999993	-2.83823	1.00016	0.004543	0.0070671	1.00008
rs6935349	3.22223	1.00014	0.001274	0.12647	1.00007	2.83823	1.00016	0.004543	7.8066e-05	1.00008
rs185318274	2.7412	1.00015	0.006129	0.0042782	1.00007	2.83823	1.00016	0.004543	0.0070628	1.00008
rs190084931	-2.59317	1.00013	0.009519	0.001296	1.00007	-2.83823	1.00016	0.004543	0.010284	1.00008
rs750189388	2.58515	1.00011	0.009742	0.1988	1.00006	2.83823	1.00016	0.004543	0.17252	1.00008
rs10767663	3.36762	0.999772	0.0007561	0.98556	0.999886	-2.8383	1.00021	0.004544	0.99999	1.00011
rs1158615	-3.36762	0.999772	0.0007561	0.98556	0.999886	2.8383	1.00021	0.004544	0.99999	1.00011
rs761918789	3.34703	1.00002	0.000817	0.047519	1.00001	2.8383	1.00021	0.004544	0.14337	1.00011
6:152640982_AAAAC_A	-2.87873	0.999814	0.003986	0.029387	0.999907	-2.8383	1.00021	0.004544	0.032072	1.00011
9:112306140_CAAA_C	-2.87209	1.00006	0.00408	0.83626	1.00003	2.8383	1.00021	0.004544	0.83266	1.00011
rs7707797	2.70345	1.00033	0.006881	0.61712	1.00017	2.8383	1.00021	0.004544	0.61083	1.00011
13:111498546_TAAG_T	-3.16239	1.00025	0.001569	0.17148	1.00012	2.83837	1.00026	0.004545	0.27746	1.00013
rs10163086	3.09468	0.999793	0.001966	0.47801	0.999896	-2.83837	1.00026	0.004545	0.00046944	1.00013
rs78257557	2.81489	0.999919	0.004876	0.040713	0.99996	2.83837	1.00026	0.004545	0.019009	1.00013
rs933552	2.64925	1.00019	0.008079	0.30016	1.00009	2.83837	1.00026	0.004545	0.3726	1.00013
rs138877660	2.62836	1.00028	0.008598	0.2344	1.00014	-2.83837	1.00026	0.004545	0.20091	1.00013
rs74853487	-3.44004	1.00002	0.0005818	0.13229	1.00001	-2.83844	1.00031	0.004546	0.0010272	1.00016
1:221959345_CT_C	3.32976	0.999854	0.0008677	0.79837	0.999927	-2.83651	0.999656	0.004547	0.32885	0.999828
rs141098794	-2.91362	0.999742	0.003564	0.011748	0.999871	2.83651	0.999656	0.004547	0.060898	0.999828
rs73608698	2.69419	1.00014	0.007064	0.16897	1.00007	-2.83658	0.999705	0.004548	0.14048	0.999853
rs113591748	-2.59942	1.00032	0.009361	0.001226	1.00016	-2.83658	0.999705	0.004548	0.0059775	0.999853
rs144623736	-3.13474	0.999832	0.001717	0.011659	0.999916	-2.83665	0.999755	0.004549	5.8695e-05	0.999877
rs58731283	-3.14485	0.999903	0.00166	0.0033618	0.999951	2.83679	0.999854	0.004551	5.2009e-05	0.999927
rs633322	-2.85806	1.00004	0.004264	0.07928	1.00002	-2.83679	0.999854	0.004551	0.12976	0.999927
rs567141786	2.74164	0.99974	0.0061	0.11011	0.99987	2.83679	0.999854	0.004551	0.041905	0.999927
rs4952834	-2.66092	0.999938	0.007789	0.28565	0.999969	2.83679	0.999854	0.004551	0.30604	0.999927
rs113891554	2.63699	0.999991	0.008364	0.20423	0.999996	-2.83679	0.999854	0.004551	0.0044339	0.999927
rs6582371	-2.59358	0.999674	0.009475	0.46871	0.999837	2.83679	0.999854	0.004551	0.62374	0.999927
rs114481142	-3.71095	0.999972	0.0002064	0.021184	0.999986	-2.83686	0.999903	0.004552	2.4669e-05	0.999952
rs139416279	-2.89082	0.999876	0.003838	0.010052	0.999938	2.83686	0.999903	0.004552	0.06284	0.999952
rs10948668	-2.73368	0.999769	0.006251	0.13939	0.999884	-2.83686	0.999903	0.004552	0.16642	0.999952
rs530351	-2.65037	1.00028	0.008058	0.63396	1.00014	-2.83686	0.999903	0.004552	0.7207	0.999952
rs6562093	-2.63418	1.00014	0.008443	0.82469	1.00007	2.83686	0.999903	0.004552	0.8819	0.999952
rs111310880	4.13918	1.00009	3.491e-05	0.0011709	1.00004	-2.83693	0.999952	0.004553	0.00097297	0.999976
rs6831107	-3.73564	0.999805	0.0001867	0.54416	0.999902	2.83693	0.999952	0.004553	0.49767	0.999976
rs72943125	-3.06842	1.00027	0.002158	0.14467	1.00014	-2.83693	0.999952	0.004553	0.00022093	0.999976
rs10000063	-2.93022	1.00015	0.003392	0.47976	1.00007	-2.83693	0.999952	0.004553	0.84787	0.999976
rs188656110	2.8273	1.00021	0.004703	0.0016741	1.00011	2.83693	0.999952	0.004553	0.0075325	0.999976
10:122602304_GAATA_G	2.79078	0.999843	0.005251	0.41469	0.999922	2.83693	0.999952	0.004553	0.40224	0.999976
1:81914616_AC_A	2.60125	1.00019	0.009302	0.0021128	1.0001	2.83693	0.999952	0.004553	0.010126	0.999976
rs563023736	-3.13765	0.999775	0.001699	0.0077109	0.999887	2.837	1	0.004554	3.7269e-05	1
rs10946550	2.58476	0.999811	0.009731	0.094432	0.999905	-2.837	1	0.004554	0.08011	1
rs4978402	2.90045	1.00031	0.003737	0.86754	1.00016	-2.83707	1.00005	0.004555	0.85064	1.00003
rs8069881	2.69096	0.999971	0.007123	0.74252	0.999986	2.83707	1.00005	0.004555	0.24128	1.00003
rs139797435	3.86992	0.999959	0.0001088	0.19303	0.99998	2.83714	1.0001	0.004556	0.35529	1.00005
rs16929390	-3.6589	0.999944	0.0002531	0.036423	0.999972	-2.83714	1.0001	0.004556	0.0011062	1.00005
rs72732264	-3.31884	0.999906	0.0009029	0.0015888	0.999953	-2.83714	1.0001	0.004556	0.0074556	1.00005
rs78084464	-2.92504	1.00003	0.003445	0.1048	1.00001	2.83714	1.0001	0.004556	0.00012417	1.00005
rs3131589	3.3875	1.00029	0.0007079	0.12356	1.00015	2.83721	1.00015	0.004557	0.40275	1.00008
rs11033194	-3.11421	1.00013	0.001847	0.0052692	1.00007	-2.83721	1.00015	0.004557	0.00062433	1.00008
rs73534839	-2.79299	0.999992	0.005222	0.0087374	0.999996	-2.83721	1.00015	0.004557	4.0332e-05	1.00008
rs74705042	3.17596	0.999974	0.001493	0.12773	0.999987	2.83728	1.0002	0.004558	0.00020336	1.0001
rs10946551	2.58515	1.00011	0.009742	0.094433	1.00006	-2.83728	1.0002	0.004558	0.080109	1.0001
rs117979815	4.82813	1.00005	1.38e-06	0.015249	1.00003	2.83735	1.00025	0.004559	0.050401	1.00012
rs11852184	3.16869	0.999803	0.001528	0.48016	0.999901	-2.83735	1.00025	0.004559	0.30502	1.00012
rs309922	2.96502	1.00001	0.003027	0.6277	1.00001	2.83735	1.00025	0.004559	0.63964	1.00012
rs764709126	-2.80275	0.99982	0.005059	0.42519	0.99991	-2.83735	1.00025	0.004559	0.20929	1.00012
rs59199196	2.70959	0.999697	0.00672	0.039292	0.999849	2.83735	1.00025	0.004559	0.00016353	1.00012
rs115144081	3.24457	1.00035	0.001181	0.044676	1.00018	-2.83742	1.0003	0.00456	0.00050006	1.00015
rs10452620	3.21825	1.00015	0.001292	0.12643	1.00008	2.83742	1.0003	0.00456	7.8045e-05	1.00015
rs2065525	-2.60447	1.00036	0.009227	0.53187	1.00018	2.83742	1.0003	0.00456	0.47268	1.00015
rs12536152	-3.22483	0.999898	0.001259	0.36811	0.999949	2.83749	1.00035	0.004561	0.29778	1.00017
rs5855371	3.12179	0.999867	0.001795	0.95414	0.999933	-2.83549	0.999643	0.004561	0.71463	0.999821
rs13117251	-2.84033	1.00023	0.004516	0.42083	1.00012	2.83549	0.999643	0.004561	0.42474	0.999821
rs17095610	-2.81603	1.00002	0.004863	0.51546	1.00001	-2.83749	1.00035	0.004561	0.034427	1.00017
rs2764668	-2.78392	0.999943	0.005368	0.78838	0.999972	2.83749	1.00035	0.004561	0.93635	1.00017
rs139282	2.75215	1.00011	0.005926	0.31896	1.00006	-2.83549	0.999643	0.004561	0.32469	0.999821
rs75892608	2.72643	1.00031	0.006419	0.010379	1.00016	2.83749	1.00035	0.004561	0.027311	1.00017
rs17860183	-2.65056	0.99967	0.008015	0.12495	0.999835	-2.83749	1.00035	0.004561	0.16187	1.00017
rs140325973	-2.58734	1.00026	0.009691	0.0013449	1.00013	2.83749	1.00035	0.004561	0.0080829	1.00017
rs114196849	-3.26945	1.00028	0.001081	0.0012201	1.00014	2.83556	0.999692	0.004562	0.0124	0.999846
rs62433318	3.19438	1.00024	0.001405	0.25404	1.00012	2.83556	0.999692	0.004562	0.45863	0.999846
rs77249866	-3.19202	1.00001	0.001413	0.12722	1.00001	-2.83556	0.999692	0.004562	7.7964e-05	0.999846
rs4963703	2.66445	1.00033	0.007732	0.66234	1.00017	-2.83556	0.999692	0.004562	0.99946	0.999846
rs111774107	-2.63949	1.00037	0.008327	0.0018334	1.00018	2.83556	0.999692	0.004562	0.014543	0.999846
rs11142352	2.95464	0.999753	0.003123	0.011171	0.999877	2.83563	0.999741	0.004563	0.10161	0.999871
rs6077987	-2.67346	1.00035	0.007528	0.15932	1.00017	-2.83563	0.999741	0.004563	0.1554	0.999871
rs56908373	2.65052	0.999638	0.008014	0.67317	0.999819	2.83563	0.999741	0.004563	0.666	0.999871
rs138907902	-2.63022	1.00017	0.008544	0.14848	1.00008	2.83563	0.999741	0.004563	0.51056	0.999871
rs2055600	3.82343	0.999701	0.000131	0.0073997	0.999851	-2.8357	0.999791	0.004564	0.032708	0.999895
rs74950670	-2.82737	1.00026	0.004704	0.050506	1.00013	2.8357	0.999791	0.004564	0.00036404	0.999895
rs543275382	-2.67999	0.999993	0.007362	0.0020184	0.999996	2.8357	0.999791	0.004564	0.0066782	0.999895
5:9842293_GT_G	-2.61486	0.99989	0.008919	0.14444	0.999945	-2.8357	0.999791	0.004564	0.0029934	0.999895
rs11489169	3.31239	1.00023	0.0009276	0.17474	1.00012	2.83577	0.99984	0.004565	0.00031408	0.99992
rs4895231	-2.98459	0.999726	0.002832	0.664	0.999863	-2.83577	0.99984	0.004565	0.53608	0.99992
rs10936975	-2.90052	0.999667	0.003714	0.7628	0.999833	2.83577	0.99984	0.004565	0.30627	0.99992
rs78559012	-2.77821	1.00015	0.005473	0.027412	1.00008	-2.83577	0.99984	0.004565	2.5041e-05	0.99992
rs574456484	2.76828	1.0002	0.005645	0.28186	1.0001	2.83584	0.999889	0.004566	0.39318	0.999945
rs143829618	-2.68837	1.00027	0.007196	0.0061027	1.00014	2.83584	0.999889	0.004566	0.0018244	0.999945
rs1972256	-2.68608	1.00006	0.007233	0.8368	1.00003	-2.83584	0.999889	0.004566	0.4619	0.999945
rs79519352	-2.64103	1.00003	0.008267	0.032512	1.00001	-2.83584	0.999889	0.004566	0.00015079	0.999945
rs7257174	-2.6303	1.00023	0.008546	0.10748	1.00011	-2.83584	0.999889	0.004566	0.0038197	0.999945
rs144001696	3.66127	1.00015	0.0002515	0.047416	1.00007	-2.83591	0.999939	0.004567	8.5359e-05	0.999969
rs8063210	3.54598	0.99999	0.0003911	0.14322	0.999995	2.83591	0.999939	0.004567	0.0015193	0.999969
rs3815253	3.25899	0.999991	0.001118	0.36872	0.999996	-2.83591	0.999939	0.004567	0.29785	0.999969
rs17607564	3.17078	0.999861	0.001518	0.05662	0.999931	2.83591	0.999939	0.004567	0.31775	0.999969
rs1616268	2.88443	1.0003	0.003932	0.047824	1.00015	2.83591	0.999939	0.004567	0.00052045	0.999969
rs17157534	2.69134	1.00025	0.007131	0.21558	1.00012	2.83591	0.999939	0.004567	0.00037114	0.999969
rs75928479	-2.60803	1.00002	0.009108	0.0021498	1.00001	2.83598	0.999988	0.004568	0.018957	0.999994
rs567690526	-3.80948	1.00025	0.0001398	0.11415	1.00013	2.83605	1.00004	0.004569	0.1905	1.00002
rs72735207	3.47613	1.00008	0.0005092	0.094573	1.00004	-2.83605	1.00004	0.004569	0.14486	1.00002
rs4882616	3.33635	1.00021	0.000851	0.26077	1.0001	-2.83605	1.00004	0.004569	0.43008	1.00002
rs62544881	-3.13878	0.999862	0.001694	0.043218	0.999931	-2.83605	1.00004	0.004569	0.086064	1.00002
rs75781597	3.13947	1.0003	0.001698	0.036552	1.00015	2.83605	1.00004	0.004569	0.27334	1.00002
rs563308148	-2.99362	0.999744	0.00275	0.0012458	0.999872	2.83605	1.00004	0.004569	0.00011617	1.00002
rs58972093	-2.88911	1.00007	0.003866	0.10504	1.00004	-2.83605	1.00004	0.004569	0.00020014	1.00002
rs76792040	2.72622	1.00016	0.006415	0.061094	1.00008	-2.83605	1.00004	0.004569	0.00019994	1.00002
rs630256	-2.69059	0.999693	0.007115	0.45291	0.999846	2.83605	1.00004	0.004569	0.65731	1.00002
rs141650099	-2.65501	1.00001	0.007931	0.0077251	1	2.83605	1.00004	0.004569	2.8899e-05	1.00002
rs4899126	2.96461	0.999737	0.003023	0.87786	0.999869	2.83612	1.00009	0.00457	0.8715	1.00004
rs80095496	2.73736	1.00026	0.006207	0.064894	1.00013	-2.83612	1.00009	0.00457	0.00016461	1.00004
rs115295399	2.65797	0.999981	0.00786	0.030903	0.99999	2.83619	1.00014	0.004571	3.9563e-05	1.00007
rs72737217	-2.58673	0.999792	0.009674	0.0066707	0.999896	-2.83619	1.00014	0.004571	0.0411	1.00007
rs7624286	2.85069	0.999785	0.004354	0.49605	0.999893	-2.83626	1.00019	0.004572	0.20529	1.00009
rs62113331	2.84946	1.00032	0.004392	0.45897	1.00016	-2.83626	1.00019	0.004572	0.55474	1.00009
rs11186286	-2.70104	1.00003	0.006914	0.3537	1.00002	-2.83626	1.00019	0.004572	0.16885	1.00009
rs12023504	-3.87363	0.999808	0.0001069	0.1289	0.999904	2.83633	1.00023	0.004573	0.044282	1.00012
rs191264062	3.47333	1.00019	0.0005153	0.0013953	1.00009	-2.83633	1.00023	0.004573	0.012322	1.00012
rs2118311	3.45632	1.00018	0.0005489	0.27692	1.00009	-2.83633	1.00023	0.004573	0.6011	1.00012
rs378841	-3.27203	1.00002	0.001068	0.57098	1.00001	-2.83633	1.00023	0.004573	0.23277	1.00012
rs459552	3.02867	0.999785	0.002451	0.96757	0.999892	2.83633	1.00023	0.004573	0.76967	1.00012
rs116790517	-3.01267	0.999783	0.002584	0.03397	0.999891	-2.83633	1.00023	0.004573	0.00011174	1.00012
rs185223527	-2.86144	1.00031	0.004229	0.020542	1.00016	2.83633	1.00023	0.004573	7.185e-05	1.00012
rs114371348	-2.76103	1.00002	0.005763	0.055299	1.00001	-2.83633	1.00023	0.004573	8.092e-05	1.00012
rs61653882	2.65776	0.99982	0.007855	0.23723	0.99991	-2.83633	1.00023	0.004573	0.00027582	1.00012
rs6839292	-2.85037	1.00026	0.004377	0.38764	1.00013	-2.8364	1.00028	0.004574	0.62806	1.00014
rs78919199	2.62257	0.999674	0.008705	0.006581	0.999837	2.8364	1.00028	0.004574	0.041079	1.00014
rs72737228	-2.57734	1.00026	0.009976	0.0066811	1.00013	-2.8364	1.00028	0.004574	0.041101	1.00014
rs34232319	3.57217	1.0001	0.0003545	0.47294	1.00005	-2.83647	1.00033	0.004575	0.65553	1.00017
rs115296176	-3.27082	0.99989	0.001071	0.065463	0.999945	2.83647	1.00033	0.004575	5.5606e-05	1.00017
rs117764249	2.98686	0.999906	0.002816	0.0011505	0.999953	-2.83647	1.00033	0.004575	0.0042339	1.00017
rs56090813	2.91242	1.00029	0.003596	0.52252	1.00014	-2.83647	1.00033	0.004575	0.11677	1.00017
rs748825101	-2.89829	1.0002	0.003759	0.47839	1.0001	-2.83647	1.00033	0.004575	0.84782	1.00017
rs116309061	2.70664	0.999732	0.006782	0.178	0.999866	2.83647	1.00033	0.004575	0.023534	1.00017
rs113457334	-2.6912	1.00015	0.007128	0.0016971	1.00007	2.83647	1.00033	0.004575	0.0096096	1.00017
rs374331971	-3.53237	1.00021	0.000413	0.38572	1.0001	2.83454	0.999677	0.004576	0.14864	0.999838
rs62068690	-3.48955	0.99974	0.0004822	0.025963	0.99987	2.83454	0.999677	0.004576	0.16443	0.999838
rs66477039	3.22832	1.0002	0.001248	0.024596	1.0001	2.83454	0.999677	0.004576	0.020748	0.999838
rs116373020	-3.19243	1.00027	0.001415	0.024817	1.00013	-2.83454	0.999677	0.004576	3.7589e-05	0.999838
rs139725971	-2.85909	1.00006	0.004251	0.020042	1.00003	2.83454	0.999677	0.004576	0.0039316	0.999838
rs4816623	2.83925	1.00017	0.004529	0.98838	1.00009	-2.83454	0.999677	0.004576	0.93436	0.999838
rs78679129	2.82513	1.00009	0.00473	0.038819	1.00005	2.83454	0.999677	0.004576	0.00042219	0.999838
rs74108937	2.76044	1.00032	0.005788	0.10556	1.00016	2.83454	0.999677	0.004576	0.021063	0.999838
rs199744033	2.73173	0.999804	0.00629	0.068343	0.999902	2.83454	0.999677	0.004576	0.022675	0.999838
rs1131830	-2.71607	1.00005	0.006609	0.27918	1.00003	-2.83454	0.999677	0.004576	0.53939	0.999838
rs13414331	-2.69697	0.999974	0.006996	0.34905	0.999987	-2.83454	0.999677	0.004576	0.4769	0.999838
rs116194771	-2.69285	0.999887	0.007078	0.0073221	0.999944	-2.83454	0.999677	0.004576	6.8731e-05	0.999838
rs146418502	2.63142	1.00032	0.008524	0.025146	1.00016	-2.83454	0.999677	0.004576	0.012309	0.999838
rs9857534	2.62047	1.00036	0.008805	0.068952	1.00018	-2.83454	0.999677	0.004576	0.00067873	0.999838
rs147059181	-3.49779	0.999882	0.0004684	0.012184	0.999941	2.83461	0.999726	0.004577	0.00013506	0.999863
rs7249603	3.29653	0.999715	0.0009756	0.2642	0.999857	-2.83461	0.999726	0.004577	0.012183	0.999863
rs11152909	3.03818	1.00012	0.002383	0.066804	1.00006	2.83461	0.999726	0.004577	0.24235	0.999863
1:100135534_GA_G	2.83749	1.00035	0.004561	0.0031449	1.00017	-2.83461	0.999726	0.004577	0.0025937	0.999863
rs5786518	-2.73135	1.00026	0.006321	0.83892	1.00013	-2.83461	0.999726	0.004577	0.25032	0.999863
rs117217587	-2.67257	0.999679	0.007508	0.0014591	0.999839	-2.83461	0.999726	0.004577	0.0089319	0.999863
rs7234813	2.76218	1.00013	0.005748	0.85735	1.00006	2.83468	0.999775	0.004578	0.67261	0.999888
rs145174861	-2.75873	0.999802	0.005793	0.026599	0.999901	2.83468	0.999775	0.004578	0.00016192	0.999888
rs9804306	2.86879	0.999854	0.004115	0.58983	0.999927	-2.83475	0.999824	0.004579	0.68652	0.999912
rs73101316	-2.77049	1.00035	0.005614	0.0076403	1.00018	2.83475	0.999824	0.004579	0.066597	0.999912
rs145856737	-3.0243	1.0002	0.002497	0.0011042	1.0001	-2.83482	0.999874	0.00458	3.0843e-05	0.999937
rs74982607	-2.93672	0.999806	0.003311	0.0048622	0.999903	2.83482	0.999874	0.00458	0.0082946	0.999937
rs112183258	-2.76293	0.999947	0.005726	0.045607	0.999974	-2.83482	0.999874	0.00458	0.13554	0.999937
rs4750095	2.92759	0.99972	0.003407	0.76233	0.99986	2.83489	0.999923	0.004581	0.99964	0.999961
rs77243198	2.71846	1.00034	0.006577	0.06402	1.00017	-2.83489	0.999923	0.004581	4.3617e-05	0.999961
rs77528909	3.22956	0.999728	0.001236	0.12648	0.999864	2.83496	0.999972	0.004582	7.8404e-05	0.999986
rs11233656	2.79072	0.999799	0.00525	0.30417	0.9999	-2.83496	0.999972	0.004582	0.38218	0.999986
rs77243007	-2.78964	0.999744	0.005265	0.0053562	0.999872	2.83496	0.999972	0.004582	0.010649	0.999986
4:106328338_GTGGAAACTAAGATC_G	4.21132	1.00015	2.546e-05	0.018422	1.00008	-2.83503	1.00002	0.004583	0.00027832	1.00001
rs78927693	3.70024	1.00013	0.0002158	0.029662	1.00006	-2.83503	1.00002	0.004583	0.00049369	1.00001
rs184314199	3.12431	1.0002	0.001786	0.030806	1.0001	-2.83503	1.00002	0.004583	6.0515e-05	1.00001
rs61701119	-3.10759	0.999739	0.001881	0.043495	0.99987	2.83503	1.00002	0.004583	5.2154e-05	1.00001
rs77159960	-3.11075	0.999842	0.001863	0.043503	0.999921	2.8351	1.00007	0.004584	5.2218e-05	1.00004
rs979977	-2.65223	1.00017	0.008007	0.6388	1.00009	-2.8351	1.00007	0.004584	0.85717	1.00004
rs8044143	3.43691	0.999948	0.000588	0.13825	0.999974	2.83517	1.00012	0.004585	0.0014736	1.00006
rs150330594	3.429	0.999998	0.0006058	0.0075526	0.999999	2.83517	1.00012	0.004585	0.014192	1.00006
rs35796146	-3.17135	1.00022	0.001521	0.15352	1.00011	-2.83517	1.00012	0.004585	0.20303	1.00006
rs142271951	-3.05732	1.00021	0.002238	0.001282	1.0001	-2.83517	1.00012	0.004585	0.00522	1.00006
rs58818146	-2.72258	0.999692	0.006461	0.061101	0.999846	2.83517	1.00012	0.004585	0.00019925	1.00006
rs2096066	-2.71387	0.999904	0.006645	0.70461	0.999952	2.83517	1.00012	0.004585	0.33718	1.00006
rs73379500	-2.69198	0.999983	0.007102	0.21555	0.999991	-2.83517	1.00012	0.004585	0.00037111	1.00006
rs2528585	2.5983	1.00023	0.009385	0.41206	1.00011	-2.83517	1.00012	0.004585	0.79893	1.00006
rs778607309	3.53654	0.999742	0.000404	0.10626	0.999871	2.83524	1.00017	0.004586	0.44578	1.00008
rs28581762	-2.98923	1.00015	0.002801	0.14202	1.00008	2.83524	1.00017	0.004586	0.086445	1.00008
rs59691343	-2.89099	0.99999	0.00384	0.012438	0.999995	2.83524	1.00017	0.004586	3.3205e-05	1.00008
rs146469620	-2.58784	0.999876	0.009649	0.006666	0.999938	-2.83524	1.00017	0.004586	0.0411	1.00008
rs6786279	-3.00564	0.999764	0.002644	0.73548	0.999882	2.83531	1.00022	0.004587	0.30625	1.00011
rs553746361	-2.96688	0.999917	0.003006	0.0026145	0.999958	2.83531	1.00022	0.004587	3.9973e-05	1.00011
rs2944756	-2.90725	1.00017	0.003652	0.18789	1.00008	2.83531	1.00022	0.004587	0.30894	1.00011
rs116799356	-2.58777	0.999821	0.009647	0.058998	0.99991	2.83531	1.00022	0.004587	0.00010837	1.00011
rs552083093	-3.53153	0.999735	0.0004117	0.044159	0.999868	-2.83538	1.00027	0.004588	5.561e-05	1.00013
rs185304673	3.02647	1.00031	0.002482	0.0061027	1.00016	2.83538	1.00027	0.004588	0.049494	1.00013
rs1994386	-2.99484	0.999892	0.002743	0.50313	0.999946	-2.83538	1.00027	0.004588	0.84822	1.00013
rs223308	-2.89176	0.999831	0.003825	0.69442	0.999915	-2.83538	1.00027	0.004588	0.48395	1.00013
rs191288650	-2.71979	0.999844	0.006524	0.01684	0.999922	-2.83538	1.00027	0.004588	0.068128	1.00013
rs76103905	-2.6603	1.00022	0.007821	0.045769	1.00011	-2.83538	1.00027	0.004588	0.00020373	1.00013
rs141397375	-2.60549	0.999608	0.009147	0.0039711	0.999804	2.83538	1.00027	0.004588	0.025326	1.00013
rs79216044	3.84762	0.999801	0.0001189	0.0017364	0.9999	-2.83545	1.00032	0.004589	0.0014719	1.00016
rs10440399	2.93903	1.00002	0.003293	0.4786	1.00001	2.83545	1.00032	0.004589	0.84804	1.00016
rs145751410	-4.30381	0.999913	1.676e-05	0.0013358	0.999957	2.83552	1.00037	0.00459	0.0080044	1.00018
rs140745908	3.64996	0.999978	0.0002622	0.0039369	0.999989	-2.83552	1.00037	0.00459	0.015537	1.00018
rs55963826	-3.44258	0.999754	0.0005744	0.13788	0.999877	-2.83352	0.99966	0.00459	0.0015315	0.99983
rs758514250	-3.04062	0.999753	0.002355	0.048107	0.999877	-2.83352	0.99966	0.00459	0.00065766	0.99983
rs561363726	2.84825	1.00018	0.004403	0.0018217	1.00009	2.83352	0.99966	0.00459	0.0038583	0.99983
rs114051534	-2.67867	0.999755	0.007377	0.025789	0.999877	-2.83352	0.99966	0.00459	5.9759e-05	0.99983
rs3770793	2.86398	0.999985	0.004183	0.064539	0.999993	-2.83359	0.999709	0.004591	0.13271	0.999854
rs80274443	-2.73688	0.999914	0.006198	0.014119	0.999957	-2.83359	0.999709	0.004591	0.062196	0.999854
rs74920433	2.71885	0.99989	0.006545	0.061408	0.999945	-2.83359	0.999709	0.004591	0.010265	0.999854
rs11944643	-2.7191	1.00008	0.00655	0.15528	1.00004	-2.83359	0.999709	0.004591	0.00051497	0.999854
rs76485684	-3.04041	1.00027	0.002369	0.080216	1.00013	2.83366	0.999758	0.004592	0.0088328	0.999879
rs8045671	2.8357	0.999791	0.004564	0.77783	0.999895	2.83366	0.999758	0.004592	0.81165	0.999879
rs565984485	-2.82557	0.999696	0.004707	0.0016932	0.999848	-2.83366	0.999758	0.004592	0.0077657	0.999879
rs193012133	-3.69428	1.00015	0.000221	0.0017222	1.00008	2.83373	0.999807	0.004593	0.0014711	0.999903
rs35220810	-3.37889	0.999933	0.0007272	0.14583	0.999966	-2.83373	0.999807	0.004593	0.40674	0.999903
rs113683277	-2.85532	1.00022	0.004308	0.1033	1.00011	2.83373	0.999807	0.004593	0.10332	0.999903
rs7685806	2.66323	1.00017	0.00775	0.24515	1.00009	2.83373	0.999807	0.004593	0.28705	0.999903
rs17651199	-2.58518	1.00014	0.009743	0.072606	1.00007	2.83373	0.999807	0.004593	0.19362	0.999903
rs201049896	3.86859	0.999789	0.0001091	0.023352	0.999895	2.8338	0.999856	0.004594	4.5621e-05	0.999928
rs35937255	3.85515	1.00008	0.0001158	0.048035	1.00004	-2.8338	0.999856	0.004594	0.18195	0.999928
rs200136392	3.67847	1.00025	0.0002355	0.050285	1.00013	-2.8338	0.999856	0.004594	0.040374	0.999928
rs140526348	2.94599	0.999992	0.003219	0.01527	0.999996	-2.8338	0.999856	0.004594	0.0006442	0.999928
rs4789120	-2.9151	1.00007	0.003558	0.77183	1.00003	-2.8338	0.999856	0.004594	0.99521	0.999928
rs1465466	-2.83605	1.00004	0.004569	0.77785	1.00002	-2.8338	0.999856	0.004594	0.81166	0.999928
rs4802547	-2.76697	0.99998	0.005657	0.27691	0.99999	-2.8338	0.999856	0.004594	0.096848	0.999928
rs11629566	-2.66651	0.999632	0.007642	0.3439	0.999816	-2.8338	0.999856	0.004594	0.12027	0.999928
rs9850571	-2.59725	1.00019	0.009411	0.23216	1.0001	2.8338	0.999856	0.004594	0.12727	0.999928
rs10440342	2.93884	0.999889	0.003291	0.4786	0.999945	2.83387	0.999905	0.004595	0.84804	0.999953
rs62323876	2.73913	1.00009	0.006165	0.0065701	1.00005	2.83387	0.999905	0.004595	0.053392	0.999953
rs1320479	-2.6735	0.999624	0.007484	0.43264	0.999812	-2.83387	0.999905	0.004595	0.20987	0.999953
rs750524716	2.61809	1.00007	0.008847	0.0068755	1.00003	2.83387	0.999905	0.004595	0.00027006	0.999953
rs9360558	2.59946	1.00035	0.009362	0.4383	1.00018	2.83387	0.999905	0.004595	0.62881	0.999953
rs72822201	-3.30123	1.00014	0.0009642	0.0037961	1.00007	-2.83394	0.999954	0.004596	0.026703	0.999977
rs80254106	-3.21288	0.999923	0.001313	0.12651	0.999962	-2.83394	0.999954	0.004596	7.8169e-05	0.999977
rs10099222	3.03258	0.999724	0.002418	0.098364	0.999862	-2.83394	0.999954	0.004596	0.00022908	0.999977
rs72753971	2.84613	1.00009	0.004429	0.071764	1.00004	-2.83394	0.999954	0.004596	0.14804	0.999977
rs8045217	2.83633	1.00023	0.004573	0.77784	1.00012	2.83394	0.999954	0.004596	0.81166	0.999977
rs28532507	-2.81243	1.0003	0.00493	0.034533	1.00015	-2.83394	0.999954	0.004596	7.7284e-05	0.999977
rs9858126	2.69433	1.00024	0.007067	0.11324	1.00012	2.83394	0.999954	0.004596	0.00019112	0.999977
rs10891782	2.57965	0.999728	0.00987	0.89996	0.999864	2.83394	0.999954	0.004596	0.65366	0.999977
rs173062	-3.30882	0.999892	0.0009357	0.26415	0.999946	2.834	1	0.004597	0.012182	1
rs4417476	2.86209	1.00006	0.004211	0.8795	1.00003	2.834	1	0.004597	0.87594	1
rs75618562	2.86129	1.00021	0.004227	0.018391	1.0001	-2.834	1	0.004597	0.00073908	1
rs368812090	2.73968	0.999769	0.006138	0.099563	0.999884	-2.834	1	0.004597	0.01296	1
rs61765965	3.27135	1.00021	0.001073	0.014417	1.00011	2.83407	1.00005	0.004598	0.067833	1.00003
rs66899043	-3.21914	1.00009	0.001287	0.58748	1.00004	2.83407	1.00005	0.004598	0.22392	1.00003
rs142656954	-3.21512	1.00008	0.001305	0.12644	1.00004	-2.83407	1.00005	0.004598	7.8066e-05	1.00003
rs78403287	3.1739	0.999935	0.001503	0.12773	0.999967	2.83407	1.00005	0.004598	0.00020285	1.00003
rs74908979	-3.05438	1.00025	0.002261	0.15366	1.00013	-2.83407	1.00005	0.004598	0.00015815	1.00003
rs56168810	2.72113	1.00009	0.006511	0.1746	1.00005	2.83407	1.00005	0.004598	0.48159	1.00003
rs1230360	2.6232	1.00015	0.008721	0.58821	1.00008	-2.83407	1.00005	0.004598	0.47363	1.00003
rs117672208	2.57685	0.999887	0.009962	0.0016811	0.999944	-2.83407	1.00005	0.004598	0.016535	1.00003
rs75018892	3.14467	0.999791	0.001659	0.014304	0.999895	-2.83414	1.0001	0.004599	3.2069e-05	1.00005
rs4664989	-2.58151	0.99962	0.009809	0.70976	0.99981	-2.83414	1.0001	0.004599	0.5442	1.00005
rs7744893	-4.00419	1.00009	6.233e-05	0.064193	1.00005	-2.83421	1.00015	0.0046	0.49067	1.00008
rs550498360	-2.95473	0.99982	0.003124	0.0021388	0.99991	-2.83421	1.00015	0.0046	0.00085486	1.00008
rs2270525	2.77581	0.999863	0.0055	0.020188	0.999931	-2.83421	1.00015	0.0046	0.12343	1.00008
rs17172459	2.68575	0.999817	0.007226	0.19174	0.999909	-2.83421	1.00015	0.0046	0.029868	1.00008
5:50081943_TA_T	2.64604	1.00003	0.008146	0.081825	1.00002	-2.83421	1.00015	0.0046	0.00013034	1.00008
rs3785880	2.57982	0.999864	0.009875	0.2733	0.999932	2.83421	1.00015	0.0046	0.44009	1.00008
rs10878328	-3.35034	1.0002	0.0008091	0.024382	1.0001	2.83428	1.0002	0.004601	0.14115	1.0001
rs113406978	-3.26218	1.00011	0.001107	0.014428	1.00006	-2.83428	1.0002	0.004601	0.068006	1.0001
8:58295209_AT_A	3.14632	1.0002	0.001657	0.11564	1.0001	2.83428	1.0002	0.004601	0.004766	1.0001
12:15172614_CA_C	-2.99794	0.999957	0.002717	0.77003	0.999978	2.83428	1.0002	0.004601	0.8313	1.0001
12:123342597_TCCTTGG_T	2.63334	1.00026	0.008472	0.0019638	1.00013	-2.83428	1.0002	0.004601	0.021774	1.0001
1:106446578_TATGACCA_T	-3.89129	1.00015	9.995e-05	0.023419	1.00007	-2.83435	1.00025	0.004602	4.5907e-05	1.00012
rs960167	-3.51521	1.00012	0.0004401	0.5216	1.00006	2.83435	1.00025	0.004602	0.51576	1.00012
rs62097061	3.23156	1.00035	0.001236	0.0031553	1.00017	-2.83435	1.00025	0.004602	0.020936	1.00012
rs74599191	2.69231	1.00023	0.007109	0.12847	1.00011	-2.83435	1.00025	0.004602	0.077302	1.00012
rs145189881	2.60425	1.00019	0.009221	0.019828	1.0001	-2.83435	1.00025	0.004602	7.4845e-05	1.00012
rs79999613	-2.58249	1.00038	0.009837	0.1334	1.00019	2.83435	1.00025	0.004602	0.45853	1.00012
rs12682853	-3.3343	1.00018	0.000857	0.14779	1.00009	2.83442	1.0003	0.004603	0.10154	1.00015
rs9396932	-3.24153	0.999712	0.001185	0.012289	0.999856	2.83442	1.0003	0.004603	0.0083091	1.00015
rs143305091	-2.80221	1.00015	0.005082	0.024637	1.00008	-2.83442	1.0003	0.004603	0.00010969	1.00015
rs1665688	-2.7186	0.999704	0.00654	0.45824	0.999852	-2.83442	1.0003	0.004603	0.31578	1.00015
rs13042412	2.64448	1.00037	0.008205	0.049512	1.00018	2.83442	1.0003	0.004603	0.053269	1.00015
rs55661670	-4.16525	1.00012	3.117e-05	0.051737	1.00006	-2.83249	0.999641	0.004604	0.20659	0.99982
rs74832765	-3.07311	1.00007	0.00212	0.043627	1.00004	2.83449	1.00035	0.004604	5.2303e-05	1.00017
rs9360051	2.90927	1.00019	0.003629	0.28653	1.00009	-2.83249	0.999641	0.004604	0.089497	0.99982
rs190998690	-2.70722	1.00017	0.006794	0.71639	1.00008	2.83449	1.00035	0.004604	0.3489	1.00017
rs2195406	-2.58539	1.0003	0.009749	0.68681	1.00015	-2.83249	0.999641	0.004604	0.42088	0.99982
rs79105982	3.39448	1.00028	0.00069	0.001347	1.00014	2.83256	0.99969	0.004605	0.011005	0.999845
rs4443619	2.68571	0.999783	0.007225	0.046294	0.999891	-2.83256	0.99969	0.004605	0.28293	0.999845
rs12293250	-2.66605	1.00003	0.007677	0.12166	1.00002	-2.83256	0.99969	0.004605	0.22157	0.999845
rs113028561	3.43348	1.00028	0.000598	0.14059	1.00014	2.83263	0.999739	0.004606	0.0015344	0.999869
rs8190618	3.40929	1.00017	0.0006527	0.071304	1.00008	2.83263	0.999739	0.004606	0.00027838	0.999869
rs548048362	3.13542	1.00027	0.001721	0.040805	1.00013	-2.83263	0.999739	0.004606	0.023843	0.999869
rs57941063	-3.02855	0.999703	0.00245	0.13859	0.999852	2.83263	0.999739	0.004606	0.0051742	0.999869
rs9616764	2.93174	0.99982	0.003365	0.0052654	0.99991	2.83263	0.999739	0.004606	0.062089	0.999869
rs4876604	2.58468	0.999756	0.009729	0.2389	0.999878	2.83263	0.999739	0.004606	0.55972	0.999869
rs34220979	3.1106	0.99974	0.001862	0.083377	0.99987	-2.8327	0.999788	0.004607	0.093307	0.999894
rs144769259	-2.69952	0.999646	0.006924	0.018183	0.999823	-2.8327	0.999788	0.004607	2.3819e-05	0.999894
rs7808519	-2.68855	0.999666	0.007157	0.063728	0.999833	-2.8327	0.999788	0.004607	0.00012815	0.999894
rs80102678	-2.68701	1.00001	0.00721	0.02741	1.00001	-2.8327	0.999788	0.004607	2.5712e-05	0.999894
rs148700393	-2.74997	0.999979	0.005959	0.0018606	0.999989	2.83277	0.999837	0.004608	0.011264	0.999918
rs12197906	-4.10516	1.00008	4.046e-05	0.06007	1.00004	-2.83284	0.999886	0.004609	0.4874	0.999943
rs144440752	3.23277	0.999859	0.001224	0.21812	0.99993	-2.83284	0.999886	0.004609	0.12946	0.999943
rs116232790	3.21331	1.0002	0.001315	0.12645	1.0001	2.83284	0.999886	0.004609	7.8062e-05	0.999943
rs114115356	-3.11123	1.00015	0.001866	0.012227	1.00007	-2.83284	0.999886	0.004609	4.7911e-05	0.999943
rs7047521	3.01314	1.00009	0.002588	0.023274	1.00005	-2.83284	0.999886	0.004609	9.1388e-05	0.999943
rs4723183	2.70954	0.999661	0.006719	0.63586	0.99983	2.83284	0.999886	0.004609	0.72928	0.999943
rs2561989	2.69558	0.999691	0.007009	0.59337	0.999846	-2.83284	0.999886	0.004609	0.3115	0.999943
rs115188981	-2.59876	0.999814	0.009343	0.10134	0.999907	2.83284	0.999886	0.004609	0.00015463	0.999943
rs62068723	-2.97554	1.00036	0.002935	0.031025	1.00018	2.83291	0.999934	0.00461	0.18627	0.999967
rs57029781	2.68603	1.00002	0.007232	0.11297	1.00001	-2.83291	0.999934	0.00461	0.074798	0.999967
rs12718548	-2.63769	0.999764	0.008332	0.037436	0.999882	2.83291	0.999934	0.00461	0.28043	0.999967
rs1468618	-2.59471	0.999773	0.009451	0.46869	0.999887	2.83291	0.999934	0.00461	0.6236	0.999967
rs549508662	2.59471	0.999773	0.009451	0.0012996	0.999887	-2.83291	0.999934	0.00461	6.7069e-05	0.999967
rs115344391	2.57744	1.00034	0.009979	0.099902	1.00017	-2.83291	0.999934	0.00461	0.00025388	0.999967
rs150161508	-3.48336	1.00021	0.0004965	0.0084063	1.0001	2.83298	0.999983	0.004611	0.011367	0.999992
rs7609829	2.95575	0.999828	0.003114	0.026171	0.999914	2.83298	0.999983	0.004611	0.00031253	0.999992
rs75378590	2.8717	0.999793	0.004075	0.0097382	0.999897	-2.83298	0.999983	0.004611	0.0004739	0.999992
rs77686220	-4.33491	0.999958	1.457e-05	0.0016301	0.999979	-2.83305	1.00003	0.004612	0.017781	1.00002
rs12208064	-4.13758	0.999795	3.497e-05	0.060068	0.999898	-2.83305	1.00003	0.004612	0.48802	1.00002
rs62177246	3.82349	1.00026	0.0001321	0.053146	1.00013	2.83305	1.00003	0.004612	0.11476	1.00002
rs4756249	-3.32158	0.999747	0.0008924	0.0058934	0.999873	-2.83305	1.00003	0.004612	0.00064223	1.00002
rs35254947	3.74747	1.00025	0.0001793	0.040311	1.00013	2.83312	1.00008	0.004613	0.1775	1.00004
rs17515035	-3.12466	0.999783	0.001776	0.045585	0.999891	-2.83312	1.00008	0.004613	0.17056	1.00004
rs10096778	3.03483	0.999888	0.002404	0.58322	0.999944	2.83312	1.00008	0.004613	0.6977	1.00004
rs4846688	2.92814	1.00009	0.003413	0.63889	1.00005	2.83312	1.00008	0.004613	0.63629	1.00004
11:24397434_CA_C	2.61988	0.999912	0.00879	0.15486	0.999956	2.83312	1.00008	0.004613	0.0071991	1.00004
rs2391811	4.07379	0.999895	4.617e-05	0.96998	0.999947	-2.83318	1.00013	0.004614	0.99996	1.00007
rs11172781	3.19279	0.999868	0.001407	0.0022706	0.999934	2.83318	1.00013	0.004614	0.00036526	1.00007
rs1994387	-2.9889	0.999933	0.002798	0.50297	0.999966	-2.83318	1.00013	0.004614	0.84821	1.00007
rs9576288	-2.97817	1.00012	0.002903	0.044401	1.00006	2.83318	1.00013	0.004614	0.16002	1.00007
rs148681757	-2.9369	0.999934	0.003313	0.29178	0.999967	-2.83325	1.00018	0.004615	0.2081	1.00009
rs73173410	2.9125	0.999656	0.003574	0.001289	0.999828	-2.83325	1.00018	0.004615	0.0039307	1.00009
rs147277903	-2.86149	0.999644	0.004203	0.0047018	0.999822	2.83325	1.00018	0.004615	7.3537e-05	1.00009
rs1859040	2.75731	1.00023	0.005839	0.62213	1.00011	-2.83325	1.00018	0.004615	0.65929	1.00009
rs12475482	3.77848	1.00026	0.0001584	0.0046108	1.00013	2.83332	1.00023	0.004616	0.00015876	1.00011
rs115524202	-3.27457	0.999735	0.001055	0.029109	0.999868	-2.83332	1.00023	0.004616	3.1142e-05	1.00011
rs66805891	-3.15282	0.999883	0.001615	0.018525	0.999942	-2.83332	1.00023	0.004616	0.087582	1.00011
rs55923034	3.07844	1.00028	0.002087	0.0045491	1.00014	-2.83332	1.00023	0.004616	0.037132	1.00011
rs7688055	2.94076	0.999836	0.003269	0.47854	0.999918	2.83332	1.00023	0.004616	0.84788	1.00011
rs113366871	-2.8364	1.00028	0.004574	0.014067	1.00014	2.83332	1.00023	0.004616	0.062553	1.00011
rs368014489	-2.68378	0.999839	0.00727	0.01148	0.999919	2.83332	1.00023	0.004616	8.6944e-05	1.00011
rs112981318	-2.5988	0.999842	0.009344	0.10747	0.999921	-2.83332	1.00023	0.004616	0.0039141	1.00011
rs2987591	-3.58147	1.00026	0.0003429	0.64754	1.00013	2.83339	1.00028	0.004617	0.9919	1.00014
rs72906224	3.44319	1.00011	0.0005757	0.073925	1.00005	2.83339	1.00028	0.004617	6.1835e-05	1.00014
rs113650328	-3.27852	0.99971	0.00104	0.03502	0.999855	2.83339	1.00028	0.004617	2.704e-05	1.00014
rs184968314	2.86258	0.99971	0.004191	0.0048075	0.999855	-2.83339	1.00028	0.004617	9.4135e-05	1.00014
rs148269748	-2.74197	0.999975	0.006106	0.067147	0.999988	2.83339	1.00028	0.004617	0.00029629	1.00014
rs1468617	-2.59529	1.00022	0.009467	0.46868	1.00011	2.83339	1.00028	0.004617	0.62359	1.00014
rs73684442	-4.04138	1.00019	5.331e-05	0.22351	1.00009	2.83346	1.00033	0.004618	0.0281	1.00016
rs146917675	3.47702	1.00001	0.0005071	0.04646	1.00001	-2.83346	1.00033	0.004618	0.00011699	1.00016
rs9914560	2.93505	1.00003	0.003336	0.73398	1.00002	2.83346	1.00033	0.004618	0.84158	1.00016
rs58573533	-2.69257	0.999677	0.007072	0.11462	0.999839	2.83346	1.00033	0.004618	0.25042	1.00016
rs76851511	4.52781	0.999914	5.949e-06	0.0053785	0.999957	-2.83153	0.999669	0.004619	0.038644	0.999834
8:36555922_TAGAG_T	-3.23324	1.00015	0.001226	0.0015225	1.00007	2.83153	0.999669	0.004619	0.00090692	0.999834
rs115903227	2.84033	1.00023	0.004516	0.019358	1.00012	-2.83153	0.999669	0.004619	3.9127e-05	0.999834
rs35115655	-2.79198	0.999985	0.005238	0.16074	0.999993	-2.83153	0.999669	0.004619	0.24979	0.999834
rs9657166	-2.75355	0.99967	0.005879	0.33005	0.999835	-2.83153	0.999669	0.004619	0.075274	0.999834
rs76607353	-2.60028	1.00022	0.00933	0.006679	1.00011	-2.83153	0.999669	0.004619	0.041097	0.999834
rs80064697	-3.20944	1.00027	0.001334	0.12647	1.00014	-2.8316	0.999718	0.00462	7.8075e-05	0.999859
rs9654018	-3.1932	1.00012	0.001409	0.28041	1.00006	2.8316	0.999718	0.00462	0.12022	0.999859
rs12575563	2.8749	0.999931	0.004039	0.202	0.999965	2.8316	0.999718	0.00462	0.085705	0.999859
rs150720853	-2.84141	1.00029	0.004503	0.075201	1.00014	-2.8316	0.999718	0.00462	0.00013886	0.999859
rs138428935	-2.59973	0.999791	0.009315	0.0066796	0.999896	-2.8316	0.999718	0.00462	0.041097	0.999859
rs149468998	2.59973	0.999791	0.009315	0.0066796	0.999896	2.8316	0.999718	0.00462	0.041097	0.999859
rs4744492	2.59973	0.999791	0.009315	0.0066796	0.999896	2.8316	0.999718	0.00462	0.041097	0.999859
rs13234132	-3.2317	0.999817	0.001228	0.3682	0.999909	2.83167	0.999766	0.004621	0.29795	0.999883
rs113994593	2.81354	0.999677	0.004886	0.0048807	0.999838	-2.83167	0.999766	0.004621	0.035231	0.999883
rs742830	2.80735	1.00025	0.005006	0.69841	1.00013	-2.83167	0.999766	0.004621	0.33701	0.999883
13:27294432_AT_A	2.79318	1.00013	0.005225	0.024828	1.00006	2.83167	0.999766	0.004621	0.12981	0.999883
rs17077730	-2.67421	1.00016	0.0075	0.045917	1.00008	-2.83167	0.999766	0.004621	0.00027918	0.999883
rs4744490	2.60147	1.00036	0.009308	0.0066792	1.00018	2.83167	0.999766	0.004621	0.041097	0.999883
rs4744491	2.60147	1.00036	0.009308	0.0066792	1.00018	2.83167	0.999766	0.004621	0.041097	0.999883
rs12434628	4.33028	1.00013	1.493e-05	0.11855	1.00006	-2.83174	0.999815	0.004622	0.35164	0.999908
rs1704663	3.4806	0.99977	0.0004988	0.44996	0.999885	-2.83174	0.999815	0.004622	0.69853	0.999908
rs12533777	3.22461	0.999757	0.001258	0.36812	0.999878	-2.83174	0.999815	0.004622	0.29772	0.999908
rs142947626	3.2198	0.999874	0.001281	0.019866	0.999937	2.83174	0.999815	0.004622	0.00053513	0.999908
rs4667329	3.06296	0.999973	0.002191	0.60931	0.999987	-2.83174	0.999815	0.004622	0.66934	0.999908
rs573803636	-2.98766	0.999774	0.002805	0.050712	0.999887	2.83174	0.999815	0.004622	0.00012881	0.999908
rs71644775	2.96335	1.00023	0.00305	0.19928	1.00012	-2.83174	0.999815	0.004622	0.14302	0.999908
rs35934368	-2.69216	1.00012	0.007106	0.63768	1.00006	2.83174	0.999815	0.004622	0.32236	0.999908
rs56713925	5.16572	0.999892	2.388e-07	0.027381	0.999946	-2.83181	0.999864	0.004623	0.00049734	0.999932
rs2539732	-3.06992	0.999947	0.00214	0.27472	0.999973	-2.83181	0.999864	0.004623	0.50558	0.999932
rs114312308	-3.06087	0.999912	0.002205	0.034532	0.999956	-2.83181	0.999864	0.004623	0.00040751	0.999932
rs139308810	2.96729	1.00019	0.00301	0.0070522	1.0001	-2.83181	0.999864	0.004623	0.00010195	0.999932
rs12610712	-2.7361	1.00007	0.006221	0.82668	1.00004	2.83181	0.999864	0.004623	0.45749	0.999932
rs185155567	-3.77408	1.00004	0.0001607	0.0014421	1.00002	2.83188	0.999913	0.004624	0.01138	0.999956
rs150619267	-3.2482	1.00012	0.001163	0.0022275	1.00006	-2.83195	0.999962	0.004625	0.0010617	0.999981
rs59710341	3.19803	1.00002	0.001384	0.60329	1.00001	2.83195	0.999962	0.004625	0.4894	0.999981
rs74745953	3.064	1	0.002184	0.073881	1	2.83195	0.999962	0.004625	0.00026637	0.999981
rs3861805	2.68864	0.999735	0.007159	0.8271	0.999868	2.83195	0.999962	0.004625	0.84847	0.999981
rs17478205	3.5888	0.999891	0.0003317	0.22139	0.999946	2.83201	1.00001	0.004626	0.59074	1.00001
rs6692868	-3.16715	1.00009	0.001541	0.12619	1.00005	-2.83201	1.00001	0.004626	0.00035719	1.00001
rs181540001	-2.82884	0.999885	0.004667	0.0056197	0.999943	-2.83201	1.00001	0.004626	4.9548e-05	1.00001
rs62023113	-2.64164	0.999726	0.008233	0.02556	0.999863	2.83201	1.00001	0.004626	0.15446	1.00001
rs115785664	-2.62159	0.999686	0.008731	0.088946	0.999843	2.83201	1.00001	0.004626	0.00083548	1.00001
rs433458	2.59361	0.999702	0.009476	0.3372	0.999851	2.83201	1.00001	0.004626	0.28487	1.00001
rs539954903	-3.48266	0.999805	0.0004952	0.41438	0.999903	-2.83208	1.00006	0.004627	0.12178	1.00003
rs2387736	-3.07413	1.00008	0.002113	0.12023	1.00004	-2.83208	1.00006	0.004627	0.039566	1.00003
rs184228912	3.07238	1.00025	0.002129	0.006605	1.00012	-2.83208	1.00006	0.004627	0.0041384	1.00003
rs9588662	-2.89737	1.00026	0.003772	0.16483	1.00013	-2.83215	1.00011	0.004628	0.17278	1.00005
rs116472890	2.82807	1.00005	0.004685	0.018614	1.00002	-2.83215	1.00011	0.004628	3.7905e-05	1.00005
rs75818905	-2.69592	0.999938	0.007016	0.11447	0.999969	-2.83215	1.00011	0.004628	0.00019708	1.00005
rs116965983	-2.80151	0.999651	0.005071	0.0014066	0.999826	-2.83222	1.00016	0.004629	0.01023	1.00008
rs7548231	2.75598	0.999988	0.005851	0.246	0.999994	2.83222	1.00016	0.004629	0.17985	1.00008
rs11078784	-3.08478	0.999856	0.002034	0.72838	0.999928	-2.83229	1.00021	0.00463	0.8416	1.0001
rs10148039	-2.86077	0.999839	0.00422	0.79277	0.999919	-2.83229	1.00021	0.00463	0.49501	1.0001
rs59368811	-2.7867	0.999788	0.005315	0.20317	0.999894	-2.83229	1.00021	0.00463	0.029357	1.0001
rs9541749	3.31462	0.999773	0.0009152	0.16894	0.999887	-2.83243	1.0003	0.004632	0.27381	1.00015
rs116365567	2.86879	0.999854	0.004115	0.0031996	0.999927	2.83243	1.0003	0.004632	0.027154	1.00015
rs34309618	2.63446	1.00035	0.00845	0.13383	1.00017	-2.8305	0.999646	0.004633	0.00054757	0.999823
rs72949377	-3.1766	0.999746	0.001486	0.048263	0.999873	-2.83057	0.999694	0.004634	0.00031416	0.999847
rs113546408	-2.81197	0.999979	0.004923	0.27047	0.99999	2.83057	0.999694	0.004634	0.0036026	0.999847
rs75714858	-2.69877	0.999829	0.00695	0.0040619	0.999915	2.83057	0.999694	0.004634	0.0025764	0.999847
rs73670678	-2.58612	1.00009	0.009713	0.16725	1.00005	2.83057	0.999694	0.004634	0.044618	0.999847
rs147073860	3.30933	1.0002	0.0009374	0.11721	1.0001	-2.83064	0.999743	0.004635	0.00034735	0.999872
rs76695553	3.19973	0.999833	0.001373	0.044792	0.999916	2.83071	0.999792	0.004636	6.471e-05	0.999896
rs115386251	-3.18866	0.999789	0.001426	0.027414	0.999895	2.83071	0.999792	0.004636	5.6755e-05	0.999896
rs2486293	-3.09102	1.00002	0.001995	0.096408	1.00001	-2.83071	0.999792	0.004636	0.18873	0.999896
rs12208949	3.51594	0.999965	0.000438	0.047352	0.999983	-2.83077	0.999841	0.004637	0.079945	0.99992
rs111560648	3.27229	1.00018	0.001069	0.062297	1.00009	-2.83077	0.999841	0.004637	0.062186	0.99992
rs4492998	2.58802	1.00001	0.009654	0.17399	1.00001	-2.83077	0.999841	0.004637	0.071125	0.99992
rs9641335	-3.74115	1.00008	0.0001834	0.43516	1.00004	2.83084	0.999889	0.004638	0.48613	0.999945
rs530351599	3.69039	1.00021	0.0002246	0.0017245	1.00011	-2.83084	0.999889	0.004638	0.0014713	0.999945
rs4469121	3.53789	0.999937	0.000403	0.17646	0.999969	-2.83084	0.999889	0.004638	0.025104	0.999945
rs140853800	3.35699	0.999993	0.0007879	0.0039114	0.999997	2.83084	0.999889	0.004638	0.019463	0.999945
rs59087207	3.32245	1.00027	0.0008952	0.098038	1.00014	2.83084	0.999889	0.004638	0.00020931	0.999945
rs6918341	3.20971	0.999818	0.001326	0.12647	0.999909	2.83084	0.999889	0.004638	7.8075e-05	0.999945
rs111510989	3.18609	1.00006	0.001443	0.63932	1.00003	-2.83084	0.999889	0.004638	0.12259	0.999945
rs2410446	-2.85106	1.00004	0.004359	0.73829	1.00002	2.83084	0.999889	0.004638	0.64529	0.999945
rs4791786	-3.00078	0.999853	0.002689	0.7342	0.999927	-2.83091	0.999938	0.004639	0.84158	0.999969
rs79558925	-2.68348	1.00036	0.007307	0.045807	1.00018	2.83091	0.999938	0.004639	7.2589e-05	0.999969
12:83789264_TACC_T	-2.61977	0.999823	0.008787	0.0020378	0.999912	2.83091	0.999938	0.004639	0.0001696	0.999969
rs560901883	-3.68344	1.00024	0.0002309	0.0044583	1.00012	-2.83098	0.999987	0.00464	0.0002702	0.999993
rs9977943	3.40161	0.999773	0.000668	0.22585	0.999886	2.83098	0.999987	0.00464	0.34068	0.999993
rs77396070	-3.37662	0.999775	0.0007318	0.1704	0.999888	2.83098	0.999987	0.00464	0.14794	0.999993
rs10863782	2.73226	1.00019	0.0063	0.44626	1.00009	2.83098	0.999987	0.00464	0.83414	0.999993
rs41423545	-2.93602	1.00002	0.003325	0.034503	1.00001	-2.83105	1.00004	0.004641	0.00014744	1.00002
rs150523173	-2.84019	1.00013	0.004514	0.019361	1.00007	2.83105	1.00004	0.004641	3.9097e-05	1.00002
rs12684324	-2.78526	1.00018	0.005357	0.19477	1.00009	-2.83105	1.00004	0.004641	0.17344	1.00002
rs4315116	-2.62832	1.00025	0.008597	0.116	1.00012	-2.83105	1.00004	0.004641	0.0095917	1.00002
rs1953874	3.87819	1.0001	0.0001054	0.93541	1.00005	2.83112	1.00008	0.004642	0.85638	1.00004
rs185244104	-3.35062	0.999773	0.0008041	0.005604	0.999887	-2.83112	1.00008	0.004642	3.8234e-05	1.00004
rs34896351	-3.03917	1.00011	0.002375	0.0049351	1.00006	2.83112	1.00008	0.004642	0.042194	1.00004
rs116352827	-3.31517	1.0001	0.000917	0.06225	1.00005	2.83119	1.00013	0.004643	5.3645e-05	1.00007
rs56715349	3.20808	1.00005	0.001337	0.018593	1.00003	-2.83119	1.00013	0.004643	0.00015679	1.00007
rs16889754	-3.08828	1.00018	0.002017	0.083995	1.00009	-2.83119	1.00013	0.004643	0.025297	1.00007
rs7076315	2.71235	1.00026	0.006695	0.34555	1.00013	2.83119	1.00013	0.004643	0.16531	1.00007
rs3763700	2.65445	1.00034	0.007965	0.32446	1.00017	2.83119	1.00013	0.004643	0.37986	1.00007
rs68136201	-2.99261	0.999742	0.002759	0.1808	0.999871	-2.83126	1.00018	0.004644	0.024996	1.00009
rs11264627	2.97922	1.00015	0.002894	0.23799	1.00007	-2.83126	1.00018	0.004644	0.41117	1.00009
rs935617	-2.88705	1.00004	0.00389	0.49597	1.00002	2.83126	1.00018	0.004644	0.20628	1.00009
rs143778739	-2.72928	1.0002	0.006358	0.038334	1.0001	2.83126	1.00018	0.004644	9.7412e-05	1.00009
rs200924270	-3.67927	1.00015	0.0002344	0.050291	1.00007	2.83133	1.00023	0.004645	0.040379	1.00012
22:30843180_CAA_C	-3.01608	1.00005	0.002562	0.0047016	1.00003	2.83133	1.00023	0.004645	0.042603	1.00012
rs62324235	2.97554	0.999693	0.002916	0.28153	0.999846	2.83133	1.00023	0.004645	0.15926	1.00012
rs10240104	-2.93337	1.00025	0.003361	0.16647	1.00012	2.83133	1.00023	0.004645	0.12199	1.00012
rs138942170	2.85887	0.999907	0.004248	0.0019584	0.999953	2.83133	1.00023	0.004645	0.0081236	1.00012
rs8108658	-2.74245	1.00033	0.006115	0.1078	1.00016	-2.83133	1.00023	0.004645	0.0038195	1.00012
rs147383115	3.80534	1.00018	0.000142	0.014408	1.00009	2.83139	1.00028	0.004646	9.907e-05	1.00014
rs12571030	-3.26509	1.00006	0.001095	0.067791	1.00003	2.83139	1.00028	0.004646	0.2439	1.00014
rs77366853	-3.19243	1.00027	0.001415	0.1272	1.00013	-2.83139	1.00028	0.004646	7.8117e-05	1.00014
rs55993179	2.97066	0.999769	0.002965	0.012323	0.999884	-2.83139	1.00028	0.004646	0.055502	1.00014
rs10638274	-3.82659	0.999787	0.0001295	0.66654	0.999894	-2.83146	1.00033	0.004647	0.7351	1.00016
rs35126106	3.32799	0.999996	0.0008747	0.0011005	0.999998	2.83146	1.00033	0.004647	0.01169	1.00016
rs16858025	3.23002	1.00001	0.001238	0.094064	1.00001	-2.83146	1.00033	0.004647	0.14489	1.00016
rs113247861	3.13457	0.999723	0.001716	0.046537	0.999862	-2.83146	1.00033	0.004647	4.3498e-05	1.00016
rs111811538	-2.92081	0.999872	0.003487	0.15372	0.999936	-2.83146	1.00033	0.004647	0.00036315	1.00016
rs140754082	2.78295	0.999962	0.005385	0.072909	0.999981	2.83146	1.00033	0.004647	8.8448e-05	1.00016
rs116116286	3.50099	0.999995	0.0004635	0.046964	0.999997	-2.82953	0.99967	0.004648	0.00050502	0.999835
rs12033767	-3.08561	0.999745	0.002026	0.1961	0.999872	2.82953	0.99967	0.004648	0.046863	0.999835
rs2909300	2.80509	1.00006	0.005033	0.69449	1.00003	2.82953	0.99967	0.004648	0.73631	0.999835
rs7742782	-3.19973	0.999833	0.001373	0.12665	0.999916	-2.8296	0.999718	0.004649	7.8109e-05	0.999859
rs9284996	2.91877	0.999844	0.003509	0.13444	0.999922	-2.8296	0.999718	0.004649	0.16736	0.999859
rs114914254	2.58802	1.00001	0.009654	0.010312	1.00001	2.8296	0.999718	0.004649	4.6326e-05	0.999859
rs113216042	-3.48691	0.999946	0.0004883	0.26336	0.999973	2.82967	0.999767	0.00465	0.012169	0.999883
rs28775577	-2.76686	0.999897	0.005655	0.034514	0.999948	-2.82967	0.999767	0.00465	7.493e-05	0.999883
rs7425118	-2.63453	0.999641	0.008402	0.17382	0.99982	-2.82967	0.999767	0.00465	0.48162	0.999883
rs62374518	-2.60251	0.999624	0.009228	0.01729	0.999812	-2.82967	0.999767	0.00465	0.10174	0.999883
rs34408403	-2.92367	0.999775	0.003452	0.74141	0.999888	2.82974	0.999815	0.004651	0.33523	0.999908
rs4541884	2.65415	1.00012	0.007958	0.70034	1.00006	-2.82974	0.999815	0.004651	0.6068	0.999908
rs150416421	-3.49127	1.00015	0.0004817	0.010457	1.00008	-2.82981	0.999864	0.004652	0.00010063	0.999932
rs560454	-3.35953	0.99972	0.0007781	0.069598	0.99986	2.82981	0.999864	0.004652	0.13409	0.999932
rs139773234	2.892	1	0.003828	0.011099	1	2.82981	0.999864	0.004652	3.0672e-05	0.999932
rs560362575	-2.75493	0.999951	0.005868	0.003042	0.999975	-2.82981	0.999864	0.004652	0.00029668	0.999932
rs71631629	2.62528	1.00021	0.008672	0.31502	1.00011	2.82981	0.999864	0.004652	0.33478	0.999932
rs117140732	2.58507	1.00006	0.00974	0.0011931	1.00003	2.82981	0.999864	0.004652	0.0090492	0.999932
rs2528587	-2.57946	1.00036	0.009922	0.41327	1.00018	2.82981	0.999864	0.004652	0.79893	0.999932
rs4913541	-3.43129	1.00017	0.000602	0.27648	1.00008	2.82988	0.999913	0.004653	0.60108	0.999956
rs35456336	3.32787	0.99992	0.0008743	0.40545	0.99996	-2.82988	0.999913	0.004653	0.23267	0.999956
rs74490674	3.25652	1.00032	0.001132	0.016162	1.00016	-2.82988	0.999913	0.004653	0.00029186	0.999956
rs117225132	-3.19707	1.00005	0.001389	0.0033623	1.00002	2.82988	0.999913	0.004653	0.024818	0.999956
rs190608859	2.9488	0.999866	0.003186	0.016193	0.999933	2.82988	0.999913	0.004653	0.083258	0.999956
rs28531732	2.88602	1.00002	0.003902	0.081036	1.00001	-2.82988	0.999913	0.004653	0.00014639	0.999956
rs756322542	-2.86232	1.00022	0.004214	0.46491	1.00011	2.82988	0.999913	0.004653	0.56018	0.999956
rs10878326	2.76521	1.00015	0.005696	0.032939	1.00008	-2.82994	0.999961	0.004654	0.15795	0.999981
rs199768895	-2.70258	0.999689	0.006863	0.10021	0.999845	2.82994	0.999961	0.004654	0.0002715	0.999981
rs378554	-3.30942	1.00025	0.0009377	0.26415	1.00013	2.83001	1.00001	0.004655	0.012186	1
rs147286510	-2.76281	0.999865	0.005724	0.20338	0.999932	-2.83001	1.00001	0.004655	0.029349	1
rs35273681	2.6339	0.999922	0.008436	0.43821	0.999961	2.83001	1.00001	0.004655	0.22823	1
rs78756934	-3.29451	0.999702	0.0009825	0.11732	0.999851	2.83008	1.00006	0.004656	0.015371	1.00003
rs111233443	-2.89353	0.999676	0.003798	0.046095	0.999838	-2.83008	1.00006	0.004656	4.8202e-05	1.00003
rs138308010	-2.88283	0.999885	0.003937	0.021697	0.999942	2.83008	1.00006	0.004656	0.00021629	1.00003
rs34954613	2.67491	0.999935	0.007471	0.0066867	0.999968	2.83008	1.00006	0.004656	0.049809	1.00003
rs2539733	3.0708	0.999869	0.002132	0.27473	0.999935	2.83015	1.00011	0.004657	0.5056	1.00005
rs72754699	-2.72622	1.00016	0.006415	0.016807	1.00008	-2.83015	1.00011	0.004657	0.067982	1.00005
rs148006246	-2.72397	0.999976	0.006449	0.022258	0.999988	-2.83015	1.00011	0.004657	0.095625	1.00005
rs1404969	2.9044	1.00028	0.003689	0.56335	1.00014	-2.83022	1.00016	0.004658	0.14444	1.00008
rs73851507	3.29004	1.00002	0.001002	0.095139	1.00001	2.83029	1.0002	0.004659	0.0005618	1.0001
rs77894470	3.15879	0.99987	0.001582	0.02314	0.999935	2.83029	1.0002	0.004659	0.037739	1.0001
rs3752567	-2.70443	1.00032	0.00686	0.4842	1.00016	-2.83029	1.0002	0.004659	0.42172	1.0001
rs73583236	3.23678	0.999864	0.001207	0.16979	0.999932	2.83036	1.00025	0.00466	0.00024619	1.00013
rs9649911	-3.2336	0.999755	0.001219	0.25962	0.999877	-2.83036	1.00025	0.00466	0.41974	1.00013
rs572113111	-2.89713	1.00009	0.003769	0.0010865	1.00004	2.83036	1.00025	0.00466	2.7493e-05	1.00013
rs139737476	-2.89176	0.999831	0.003825	0.0040932	0.999915	2.83036	1.00025	0.00466	0.00014217	1.00013
rs7854570	-2.59652	0.999629	0.009391	0.23501	0.999814	-2.83036	1.00025	0.00466	0.40894	1.00013
rs34838129	3.12024	1.00016	0.00181	0.023282	1.00008	-2.83043	1.0003	0.004661	0.1353	1.00015
rs10795454	-2.82149	0.999642	0.004765	0.58678	0.999821	2.83043	1.0003	0.004661	0.68613	1.00015
rs1569798	-3.56482	0.999896	0.0003636	0.54811	0.999948	2.83049	1.00035	0.004662	0.4938	1.00017
rs190493729	3.33513	1.00008	0.0008534	0.0013024	1.00004	2.83049	1.00035	0.004662	0.0096345	1.00017
rs13195560	-3.20944	1.00027	0.001334	0.34881	1.00014	-2.83049	1.00035	0.004662	0.71768	1.00017
rs61259112	-3.19494	0.99996	0.001398	0.051205	0.99998	-2.82849	0.999643	0.004662	0.033689	0.999821
rs4715272	-3.15916	1.0001	0.001584	0.088589	1.00005	-2.83049	1.00035	0.004662	0.16866	1.00017
rs143605590	2.9987	0.999799	0.002706	0.0014223	0.9999	-2.83049	1.00035	0.004662	0.002405	1.00017
rs72740814	2.68468	0.99976	0.007246	0.076995	0.99988	-2.83049	1.00035	0.004662	0.1074	1.00017
rs10837621	-3.64121	1.00011	0.0002718	0.20854	1.00006	-2.82856	0.999691	0.004663	0.35505	0.999846
rs11861275	-3.43371	0.999829	0.0005941	0.13918	0.999914	-2.82856	0.999691	0.004663	0.0014637	0.999846
rs11863617	3.43371	0.999829	0.0005941	0.13918	0.999914	2.82856	0.999691	0.004663	0.0014637	0.999846
rs111658403	3.39116	1.0001	0.0006968	0.040843	1.00005	2.82856	0.999691	0.004663	0.00034989	0.999846
rs114038089	-3.15591	0.999944	0.001599	0.0023683	0.999972	2.82856	0.999691	0.004663	0.0089001	0.999846
rs61840890	3.10043	1.00028	0.001938	0.26027	1.00014	2.82856	0.999691	0.004663	0.58897	0.999846
rs35588235	-2.59153	0.999639	0.009529	0.047072	0.999819	2.82856	0.999691	0.004663	0.13374	0.999846
rs1738578	2.5801	1.00008	0.009883	0.25685	1.00004	2.82856	0.999691	0.004663	0.55435	0.999846
rs201106286	2.68388	0.999907	0.007272	0.0041729	0.999954	-2.82863	0.99974	0.004664	0.020644	0.99987
rs2031599	-2.61033	1.00025	0.009063	0.23375	1.00013	-2.82863	0.99974	0.004664	0.40797	0.99987
rs188923607	-3.39729	1.00017	0.000682	0.0011163	1.00008	2.8287	0.999788	0.004665	8.9828e-05	0.999894
rs4756248	3.33186	0.999914	0.0008618	0.0058828	0.999957	2.8287	0.999788	0.004665	0.00064239	0.999894
rs115834674	-3.2257	0.999811	0.001254	0.12651	0.999906	-2.8287	0.999788	0.004665	7.8442e-05	0.999894
rs142872933	3.02278	0.999854	0.002501	0.017535	0.999927	-2.8287	0.999788	0.004665	7.1922e-05	0.999894
rs78877873	2.89318	1.00012	0.003818	0.34847	1.00006	2.8287	0.999788	0.004665	0.19583	0.999894
rs856414	2.81158	0.9997	0.004917	0.71356	0.99985	-2.8287	0.999788	0.004665	0.65755	0.999894
12:95356330_AAT_A	2.72201	1.00001	0.006489	0.83051	1	-2.8287	0.999788	0.004665	0.70929	0.999894
rs334998	-3.38577	0.999864	0.0007086	0.095557	0.999932	-2.82877	0.999837	0.004666	0.00036201	0.999918
rs7274909	-3.07311	1.00007	0.00212	0.044476	1.00004	-2.82884	0.999885	0.004667	4.9603e-05	0.999943
rs2487783	-2.81931	1.00022	0.004822	0.81822	1.00011	2.82884	0.999885	0.004667	0.8818	0.999943
rs1835853	2.70321	1.00015	0.006876	0.0244	1.00008	2.82884	0.999885	0.004667	0.15971	0.999943
rs13166294	-2.62652	0.999635	0.008602	0.0046376	0.999817	-2.82884	0.999885	0.004667	0.032498	0.999943
18:77016248_TCTAG_T	2.61862	0.999711	0.008809	0.015256	0.999855	-2.82884	0.999885	0.004667	0.00014538	0.999943
rs6924950	-4.13708	1.00004	3.52e-05	0.060071	1.00002	-2.82891	0.999934	0.004668	0.48804	0.999967
rs371354752	2.8568	0.999862	0.004274	0.0093575	0.999931	2.82891	0.999934	0.004668	2.8967e-05	0.999967
rs2568534	3.11389	0.999929	0.001845	0.27464	0.999964	2.82897	0.999982	0.004669	0.50562	0.999991
rs4147212	3.28683	0.999897	0.001012	0.39371	0.999949	-2.82904	1.00003	0.00467	0.32928	1.00002
rs116176021	3.06428	1.00018	0.002186	0.065077	1.00009	2.82904	1.00003	0.00467	0.012272	1.00002
rs115497136	-2.80313	1.00009	0.005065	0.024632	1.00005	-2.82904	1.00003	0.00467	0.00010975	1.00002
rs114525948	-3.2349	0.999938	0.001216	0.033284	0.999969	-2.82911	1.00008	0.004671	5.5384e-05	1.00004
rs75677693	2.83903	1.00002	0.004526	0.014092	1.00001	-2.82911	1.00008	0.004671	0.062554	1.00004
rs7792665	2.67482	0.999868	0.007469	0.41472	0.999934	2.82911	1.00008	0.004671	0.17304	1.00004
rs61486272	-2.6107	0.999774	0.00902	0.020804	0.999887	2.82911	1.00008	0.004671	0.0025177	1.00004
12:75753094_TGTTGTTCA_T	4.52063	0.999835	6.144e-06	0.11201	0.999918	-2.82918	1.00013	0.004672	0.031097	1.00006
rs6920433	-3.22155	0.999722	0.001271	0.12654	0.999861	-2.82918	1.00013	0.004672	7.8464e-05	1.00006
rs17145577	2.98307	1.00004	0.002855	0.020565	1.00002	2.82918	1.00013	0.004672	0.11207	1.00006
rs60553110	2.79973	0.999808	0.005106	0.17079	0.999904	-2.82918	1.00013	0.004672	0.070839	1.00006
rs145233513	-2.75065	0.999745	0.005935	0.096198	0.999872	-2.82918	1.00013	0.004672	0.00058483	1.00006
rs770361921	2.68795	0.999961	0.007187	0.097122	0.99998	2.82918	1.00013	0.004672	0.1592	1.00006
rs2857708	2.59771	0.999779	0.009369	0.046963	0.999889	-2.82918	1.00013	0.004672	0.13362	1.00006
rs116232974	-2.78828	1.0002	0.005308	0.024215	1.0001	-2.82925	1.00018	0.004673	0.00014728	1.00009
rs7628767	2.70075	0.999817	0.006908	0.67044	0.999909	-2.82925	1.00018	0.004673	0.31971	1.00009
rs34318943	3.63215	1.00008	0.0002814	0.045739	1.00004	2.82932	1.00022	0.004674	0.20752	1.00011
rs35189772	-3.34324	1.00014	0.0008295	0.074081	1.00007	2.82939	1.00027	0.004675	0.14098	1.00014
rs10891502	-3.05876	0.999844	0.002219	0.10039	0.999922	2.82945	1.00032	0.004676	0.012974	1.00016
rs6796484	-2.94777	0.999845	0.003196	0.79877	0.999922	2.82945	1.00032	0.004676	0.63757	1.00016
rs2071981	-2.68631	1.00023	0.007238	0.49196	1.00012	-2.82945	1.00032	0.004676	0.42135	1.00016
rs6944497	2.61112	1.00009	0.009031	0.24225	1.00005	-2.82945	1.00032	0.004676	0.096005	1.00016
rs55890756	2.57713	1.0001	0.00997	0.24974	1.00005	-2.82945	1.00032	0.004676	0.037257	1.00016
rs73817922	-4.05941	1.0002	4.937e-05	0.21243	1.0001	2.82752	0.999662	0.004677	0.0015481	0.999831
rs4801077	-2.9132	1.00013	0.003582	0.11498	1.00007	-2.82759	0.999711	0.004678	0.44782	0.999855
rs35415990	2.78368	0.99977	0.005364	0.18236	0.999885	-2.82759	0.999711	0.004678	0.12215	0.999855
rs571695970	-2.71607	1.00005	0.006609	0.093275	1.00003	-2.82759	0.999711	0.004678	0.00016985	0.999855
rs111744163	3.4465	0.99971	0.0005658	0.14041	0.999855	2.82766	0.999759	0.004679	0.0015329	0.99988
16:26939406_AGAAG_A	2.65815	1.00011	0.007864	0.49724	1.00006	-2.82766	0.999759	0.004679	0.8773	0.99988
rs572208236	2.66231	1.00023	0.007775	0.085954	1.00012	-2.82773	0.999808	0.00468	9.002e-05	0.999904
rs10082708	3.9273	1.00015	8.612e-05	0.47512	1.00008	2.8278	0.999856	0.004681	0.6571	0.999928
rs7222641	-3.1724	1.00025	0.001516	0.735	1.00013	-2.8278	0.999856	0.004681	0.84156	0.999928
rs1347073	3.10027	1.00018	0.001937	0.26373	1.00009	2.8278	0.999856	0.004681	0.50558	0.999928
rs2935708	-3.02737	1.00025	0.002473	0.20951	1.00012	-2.8278	0.999856	0.004681	0.089854	0.999928
rs62068721	-2.82097	0.99998	0.004787	0.031236	0.99999	2.8278	0.999856	0.004681	0.18626	0.999928
rs7797763	2.72933	1.00024	0.006359	0.63574	1.00012	2.8278	0.999856	0.004681	0.72926	0.999928
rs530763323	-2.63322	1.00017	0.008469	0.0023942	1.00008	2.8278	0.999856	0.004681	0.0086817	0.999928
rs36036004	-2.6266	0.999695	0.008604	0.39427	0.999848	2.8278	0.999856	0.004681	0.23106	0.999928
rs112682843	2.62292	0.999943	0.008714	0.012571	0.999971	-2.8278	0.999856	0.004681	2.7638e-05	0.999928
rs8084998	-3.13605	1.00003	0.001713	0.78764	1.00002	-2.82786	0.999904	0.004682	0.93291	0.999952
rs10450921	2.69068	0.999763	0.007117	0.22454	0.999881	2.82786	0.999904	0.004682	0.26116	0.999952
rs576928317	2.66561	0.999705	0.007667	0.051444	0.999853	2.82786	0.999904	0.004682	6.8146e-05	0.999952
rs536190528	-3.62679	0.999884	0.0002865	0.0050368	0.999942	-2.82793	0.999953	0.004683	0.0002512	0.999976
rs72852246	-2.87929	1.0002	0.003993	0.033559	1.0001	2.82793	0.999953	0.004683	0.12838	0.999976
rs68058503	-3.7576	0.999785	0.000171	0.040696	0.999892	-2.828	1	0.004684	0.17779	1
rs77152343	3.29212	1.00007	0.0009952	0.11199	1.00004	-2.828	1	0.004684	8.2386e-05	1
rs2670298	3.22397	0.999981	0.001264	0.41838	0.999991	-2.828	1	0.004684	0.17004	1
rs143373354	-2.97681	0.99987	0.002909	0.0015525	0.999935	-2.828	1	0.004684	0.0074294	1
rs369131737	-2.95735	1.00024	0.00311	0.090275	1.00012	2.828	1	0.004684	0.094889	1
rs71022994	-2.68321	1.00015	0.007301	0.29617	1.00008	-2.828	1	0.004684	0.082613	1
rs9535222	-2.63098	0.999988	0.008513	0.74512	0.999994	-2.828	1	0.004684	0.52018	1
rs1730651	3.26438	1.00024	0.0011	0.074947	1.00012	2.82807	1.00005	0.004685	0.09226	1.00002
rs776425682	3.18729	1.00018	0.001439	0.12678	1.00009	2.82807	1.00005	0.004685	0.11853	1.00002
rs59000502	3.14877	0.999852	0.001637	0.036208	0.999926	2.82807	1.00005	0.004685	0.0035848	1.00002
rs183160046	2.97922	1.00015	0.002894	0.10541	1.00007	-2.82807	1.00005	0.004685	0.25363	1.00002
rs78444263	-2.83201	1.00001	0.004626	0.0079665	1.00001	2.82807	1.00005	0.004685	0.070667	1.00002
rs201319470	2.66371	0.999779	0.007715	0.30035	0.999889	2.82807	1.00005	0.004685	0.29971	1.00002
rs187456694	-4.22906	1.00003	2.348e-05	0.014713	1.00002	2.82814	1.0001	0.004686	2.1918e-05	1.00005
rs73132161	3.25226	1.00016	0.001147	0.062995	1.00008	2.82814	1.0001	0.004686	9.7326e-05	1.00005
rs7042140	2.72769	0.999774	0.006366	0.36085	0.999887	-2.82814	1.0001	0.004686	0.00071674	1.00005
rs60400684	-2.68004	1.00003	0.007363	0.10393	1.00001	-2.82814	1.0001	0.004686	0.0013672	1.00005
rs199687569	-3.09036	1.00023	0.002004	0.010607	1.00012	2.82821	1.00015	0.004687	0.061759	1.00007
rs1930817	2.83925	1.00017	0.004529	0.65896	1.00009	-2.82821	1.00015	0.004687	0.62016	1.00007
rs115769148	-2.69091	0.999937	0.007122	0.073352	0.999968	-2.82821	1.00015	0.004687	0.011623	1.00007
rs73974900	-2.78453	0.999662	0.005345	0.081833	0.999831	2.82827	1.00019	0.004688	0.078843	1.0001
2:221096952_GC_G	-3.71936	1.00019	0.0002003	0.62607	1.0001	-2.82834	1.00024	0.004689	0.60659	1.00012
rs28548751	3.23087	0.999917	0.001233	0.55124	0.999958	-2.82834	1.00024	0.004689	0.25649	1.00012
rs72614053	-3.14087	0.99992	0.001683	0.61139	0.99996	-2.82834	1.00024	0.004689	0.48873	1.00012
rs72614054	3.14087	0.99992	0.001683	0.61139	0.99996	2.82834	1.00024	0.004689	0.48873	1.00012
rs2622636	-2.81387	0.99991	0.004891	0.20581	0.999955	-2.82834	1.00024	0.004689	0.26887	1.00012
rs79730551	2.69887	0.9999	0.006952	0.027778	0.99995	2.82834	1.00024	0.004689	2.3866e-05	1.00012
8:117241316_GT_G	2.60556	0.999666	0.009149	0.83331	0.999833	2.82834	1.00024	0.004689	0.84275	1.00012
rs1947684	-2.60013	1.0001	0.009326	0.0066794	1.00005	-2.82834	1.00024	0.004689	0.041095	1.00012
rs78759374	-3.69428	1.00015	0.000221	0.0017234	1.00008	2.82841	1.00029	0.00469	0.0014712	1.00015
rs10128903	3.23277	0.999859	0.001224	0.48848	0.99993	2.82841	1.00029	0.00469	0.81383	1.00015
rs115395222	3.17031	1.00019	0.001526	0.021723	1.0001	-2.82841	1.00029	0.00469	0.00040706	1.00015
rs6667796	-2.93247	1.00032	0.003373	0.011824	1.00016	-2.82841	1.00029	0.00469	0.069633	1.00015
rs77939376	-2.6345	1.00038	0.008451	0.0049347	1.00019	-2.82841	1.00029	0.00469	0.00012977	1.00015
rs145242944	3.59699	0.999996	0.0003219	0.0014831	0.999998	-2.82648	0.999632	0.004691	0.012104	0.999816
rs186063505	3.31826	1.00016	0.0009075	0.001165	1.00008	-2.82648	0.999632	0.004691	0.0013292	0.999816
rs17651610	3.2011	1.00006	0.00137	0.094	1.00003	2.82848	1.00034	0.004691	0.29435	1.00017
rs1347072	-3.09997	0.99998	0.001935	0.26373	0.99999	-2.82848	1.00034	0.004691	0.50559	1.00017
rs12649873	-4.00944	1.00022	6.109e-05	0.077793	1.00011	-2.82655	0.99968	0.004692	0.20773	0.99984
rs74048636	2.7855	1.00036	0.005361	0.080963	1.00018	-2.82655	0.99968	0.004692	0.00012825	0.99984
rs1112446	-3.54578	0.999876	0.0003908	0.27102	0.999938	2.82662	0.999728	0.004693	0.60091	0.999864
rs6861618	-3.3208	0.999877	0.0008963	0.42118	0.999939	-2.82662	0.999728	0.004693	0.20918	0.999864
rs1161092	-3.28235	1.00021	0.001032	0.40652	1.00011	2.82662	0.999728	0.004693	0.68571	0.999864
rs79314147	-3.14596	0.999978	0.001655	0.059633	0.999989	2.82662	0.999728	0.004693	0.00011289	0.999864
rs76375162	2.79619	1.00014	0.005177	0.93001	1.00007	2.82662	0.999728	0.004693	0.9988	0.999864
rs2057110	2.79038	1.00027	0.005277	0.71114	1.00014	-2.82662	0.999728	0.004693	0.65765	0.999864
rs10690884	3.42234	1.0002	0.0006224	0.67185	1.0001	2.82668	0.999777	0.004694	0.20277	0.999888
rs117699179	3.26413	1.00008	0.001099	0.0057645	1.00004	-2.82668	0.999777	0.004694	0.0018235	0.999888
rs2905377	3.10443	1.00028	0.001912	0.0046404	1.00014	2.82668	0.999777	0.004694	0.031357	0.999888
rs662760	-2.84669	0.99978	0.004409	0.079278	0.99989	-2.82668	0.999777	0.004694	0.12968	0.999888
rs150580949	2.76327	1.00019	0.005732	0.0035798	1.0001	2.82668	0.999777	0.004694	0.02495	0.999888
rs28701531	-2.74553	0.999656	0.006024	0.4994	0.999828	-2.82668	0.999777	0.004694	0.17594	0.999888
rs12790474	2.72774	0.999812	0.006367	0.14304	0.999906	2.82668	0.999777	0.004694	0.47178	0.999888
rs2997074	2.60878	0.999835	0.009075	0.8628	0.999917	2.82668	0.999777	0.004694	0.98573	0.999888
rs112049893	3.43539	1.00023	0.0005934	0.019993	1.00011	2.82675	0.999825	0.004695	0.00086567	0.999912
rs11679058	3.22002	1.00001	0.001282	0.29508	1.00001	-2.82675	0.999825	0.004695	0.24253	0.999912
rs1384041	-3.00199	0.999991	0.002682	0.21507	0.999995	-2.82675	0.999825	0.004695	0.33358	0.999912
rs13123917	2.75288	0.999912	0.005903	0.30375	0.999956	-2.82675	0.999825	0.004695	0.52519	0.999912
rs567970928	-2.68049	1.00037	0.007373	0.0030573	1.00018	-2.82675	0.999825	0.004695	0.017299	0.999912
rs80149415	-3.32647	1.00028	0.0008825	0.064501	1.00014	-2.82682	0.999873	0.004696	0.00018781	0.999937
rs549793303	3.32345	1.00027	0.000892	0.017103	1.00014	2.82682	0.999873	0.004696	0.036254	0.999937
rs73238136	-2.76618	1.00013	0.005678	0.12613	1.00007	-2.82682	0.999873	0.004696	0.13296	0.999937
rs55691648	4.59971	0.999873	4.219e-06	0.058574	0.999937	2.82689	0.999921	0.004697	0.10222	0.999961
rs6869454	-3.48633	1.00019	0.0004909	0.21666	1.00009	2.82689	0.999921	0.004697	0.094658	0.999961
rs6080199	3.18668	0.999802	0.001436	0.20005	0.999901	2.82689	0.999921	0.004697	0.13944	0.999961
rs7147217	3.00537	1.00024	0.002659	0.2056	1.00012	-2.82689	0.999921	0.004697	0.47109	0.999961
rs7536923	-2.76493	0.999947	0.005691	0.07646	0.999973	-2.82689	0.999921	0.004697	0.00011919	0.999961
rs76914288	3.40912	1.00007	0.0006523	0.0094073	1.00003	-2.82696	0.999969	0.004698	0.018168	0.999985
rs34248068	-2.96765	0.999762	0.002994	0.15432	0.999881	2.82696	0.999969	0.004698	0.38216	0.999985
rs7113700	-2.92054	0.999688	0.003484	0.13737	0.999844	-2.82696	0.999969	0.004698	0.65663	0.999985
rs7113701	-2.92054	0.999688	0.003484	0.13737	0.999844	-2.82696	0.999969	0.004698	0.65663	0.999985
rs34055291	2.66401	1.00001	0.007722	0.22505	1	2.82696	0.999969	0.004698	0.44387	0.999985
rs10439415	-2.66135	1.00026	0.007799	0.92971	1.00013	-2.82696	0.999969	0.004698	0.99884	0.999985
rs78868609	-2.65978	0.999836	0.007809	0.058047	0.999918	-2.82696	0.999969	0.004698	8.0232e-05	0.999985
6:71369246_GA_G	2.97628	1.00019	0.002923	0.044232	1.00009	2.82703	1.00002	0.004699	0.040759	1.00001
rs75868445	-2.64512	1.00009	0.008172	0.31157	1.00005	2.82703	1.00002	0.004699	0.0055587	1.00001
rs76859317	3.88306	1.00003	0.0001032	0.045813	1.00001	-2.82709	1.00007	0.0047	2.7006e-05	1.00003
1:231522295_GTTAC_G	-3.26193	0.999954	0.001106	0.27858	0.999977	-2.82709	1.00007	0.0047	0.613	1.00003
rs1432481	3.0708	0.999869	0.002132	0.2747	0.999935	2.82709	1.00007	0.0047	0.50548	1.00003
rs34923984	2.69018	1.00013	0.007149	0.035322	1.00007	2.82709	1.00007	0.0047	0.20709	1.00003
rs1813562	2.6631	1.00007	0.007747	0.63633	1.00004	2.82709	1.00007	0.0047	0.72925	1.00003
rs595098	-2.65991	0.999933	0.007812	0.23947	0.999967	2.82709	1.00007	0.0047	0.25723	1.00003
rs13343964	4.22098	0.999991	2.432e-05	0.026096	0.999995	-2.82716	1.00011	0.004701	0.0001254	1.00006
rs113204800	-3.57782	0.999901	0.000346	0.044265	0.999951	-2.82716	1.00011	0.004701	5.5909e-05	1.00006
rs7146232	-3.49094	0.999963	0.0004811	0.24528	0.999982	-2.82716	1.00011	0.004701	0.45506	1.00006
rs115445463	2.80677	0.999838	0.004997	0.0037848	0.999919	-2.82716	1.00011	0.004701	0.033378	1.00006
rs73069544	2.77014	1.0001	0.005608	0.087413	1.00005	-2.82716	1.00011	0.004701	0.00031517	1.00006
rs16982355	4.00575	0.999875	6.169e-05	0.079841	0.999937	-2.82723	1.00016	0.004702	0.00017535	1.00008
rs59973121	-3.44059	0.999764	0.0005787	0.14056	0.999882	-2.82723	1.00016	0.004702	0.0015361	1.00008
rs1456707	3.19611	1.00007	0.001394	0.12724	1.00003	2.82723	1.00016	0.004702	7.8549e-05	1.00008
rs183961914	2.74451	0.999641	0.006042	0.0053203	0.99982	-2.82723	1.00016	0.004702	3.45e-05	1.00008
rs1665729	2.77827	1.00019	0.005474	0.47496	1.0001	2.8273	1.00021	0.004703	0.6845	1.00011
rs34270970	2.66053	0.999646	0.00778	0.25873	0.999823	-2.8273	1.00021	0.004703	0.051777	1.00011
rs79803287	-2.62739	1.0003	0.008624	0.044662	1.00015	-2.8273	1.00021	0.004703	0.00023046	1.00011
rs118180181	3.15681	0.999883	0.001593	0.0089269	0.999941	-2.82737	1.00026	0.004704	0.059464	1.00013
rs191371077	2.80896	0.999974	0.004969	0.0056552	0.999987	2.82737	1.00026	0.004704	4.598e-05	1.00013
rs1946535	-2.70459	0.999696	0.006822	0.2564	0.999848	2.82737	1.00026	0.004704	0.4196	1.00013
rs140250510	2.88705	1.00004	0.00389	0.011126	1.00002	2.82743	1.00031	0.004705	3.0646e-05	1.00015
rs62068722	-2.8142	1.00014	0.004896	0.031251	1.00007	2.82743	1.00031	0.004705	0.18626	1.00015
rs76140357	-2.59434	1.00026	0.009496	0.060085	1.00013	2.82743	1.00031	0.004705	0.11345	1.00015
1:99455970_CA_C	3.17942	1.00027	0.00148	0.0021373	1.00013	2.8275	1.00036	0.004706	0.012212	1.00018
rs190751798	-3.14313	1.00008	0.001673	0.0021743	1.00004	2.8255	0.999647	0.004706	0.0083301	0.999824
rs2241486	-2.95454	0.999687	0.003122	0.24556	0.999843	-2.8255	0.999647	0.004706	0.28698	0.999824
rs201370061	2.81101	1.00001	0.004939	0.043741	1.00001	2.8255	0.999647	0.004706	0.020327	0.999824
rs28490476	2.67812	1.00009	0.007409	0.1396	1.00005	2.8275	1.00036	0.004706	0.00051342	1.00018
rs115027339	-4.03113	1.00006	5.557e-05	0.035573	1.00003	2.82557	0.999696	0.004707	9.4746e-05	0.999848
rs60454805	-2.91837	1.00025	0.003527	0.081965	1.00013	2.82557	0.999696	0.004707	0.29096	0.999848
rs9558641	-2.82269	0.999778	0.004753	0.014125	0.999889	-2.82557	0.999696	0.004707	0.050214	0.999848
rs12598171	-2.81279	0.999853	0.004905	0.39159	0.999926	-2.82557	0.999696	0.004707	0.46888	0.999848
rs1981484	-2.70217	1.00013	0.006896	0.49196	1.00006	-2.82557	0.999696	0.004707	0.42135	0.999848
rs6809580	3.78959	0.999785	0.0001504	0.88452	0.999892	2.82564	0.999744	0.004708	0.82502	0.999872
rs60595550	3.6871	1.00005	0.000227	0.0098063	1.00003	2.82564	0.999744	0.004708	0.051776	0.999872
rs12050883	2.86398	0.999985	0.004183	0.086684	0.999993	-2.82564	0.999744	0.004708	0.016667	0.999872
rs56306742	2.85946	1.00032	0.004256	0.061492	1.00016	-2.82564	0.999744	0.004708	0.00021599	0.999872
rs1966829	-2.73363	0.99973	0.00625	0.63567	0.999865	-2.82564	0.999744	0.004708	0.72925	0.999872
rs6672546	-2.59119	1.00015	0.009575	0.19317	1.00007	2.82564	0.999744	0.004708	0.25722	0.999872
rs78221648	-3.6267	0.999834	0.0002864	0.037582	0.999917	2.82571	0.999792	0.004709	0.19734	0.999896
rs112101462	-3.3031	1.00006	0.0009569	0.0024461	1.00003	-2.82571	0.999792	0.004709	0.00025	0.999896
rs77059600	-2.75393	0.999952	0.005886	0.27175	0.999976	-2.82571	0.999792	0.004709	0.095267	0.999896
rs9611092	2.60689	0.999916	0.009131	0.32957	0.999958	-2.82571	0.999792	0.004709	0.32449	0.999896
rs114437319	3.57608	1.00005	0.000349	0.044269	1.00002	2.82577	0.99984	0.00471	5.5905e-05	0.99992
rs137863758	2.84278	0.999844	0.004466	0.04607	0.999922	-2.82577	0.99984	0.00471	0.0030563	0.99992
rs11118220	-2.73647	1.00034	0.006228	0.51277	1.00017	2.82577	0.99984	0.00471	0.10821	0.99992
rs200497172	2.71855	0.999667	0.006539	0.0022921	0.999833	2.82577	0.99984	0.00471	0.01484	0.99992
rs79285278	2.68846	1.00034	0.007198	0.024024	1.00017	2.82577	0.99984	0.00471	0.022862	0.99992
rs5029796	-2.67826	1.00019	0.007412	0.10508	1.0001	2.82577	0.99984	0.00471	0.38484	0.99992
rs6034016	3.3152	1.00012	0.0009171	0.039802	1.00006	2.82584	0.999888	0.004711	0.00012087	0.999944
rs143788975	3.2818	0.999877	0.00103	0.0048016	0.999939	2.82584	0.999888	0.004711	8.0835e-05	0.999944
6:156942676_GTC_G	3.27842	1.00025	0.001047	0.040404	1.00013	2.82584	0.999888	0.004711	4.9565e-05	0.999944
rs146089295	-3.26264	0.99978	0.001101	0.011106	0.99989	2.82584	0.999888	0.004711	7.8173e-05	0.999944
rs115154171	-2.96096	0.999972	0.003066	0.088885	0.999986	-2.82584	0.999888	0.004711	7.625e-05	0.999944
rs75836508	2.74698	0.999988	0.006014	0.073007	0.999994	-2.82584	0.999888	0.004711	0.026163	0.999944
rs781525457	-2.68706	1.00004	0.007211	0.52092	1.00002	2.82584	0.999888	0.004711	0.52329	0.999944
rs144747984	2.60773	0.99979	0.0091	0.073058	0.999895	-2.82584	0.999888	0.004711	0.20673	0.999944
rs74798527	3.69348	0.999717	0.0002203	0.0017245	0.999858	-2.82591	0.999936	0.004712	0.0014722	0.999968
rs201496471	3.45164	0.99979	0.0005557	0.79665	0.999895	2.82591	0.999936	0.004712	0.76614	0.999968
rs56723172	3.34649	1.00029	0.0008213	0.050412	1.00015	-2.82591	0.999936	0.004712	7.8434e-05	0.999968
rs183422710	-2.86748	0.999639	0.004124	0.011418	0.999819	2.82591	0.999936	0.004712	3.0172e-05	0.999968
rs9942598	2.86764	0.999746	0.004126	0.069096	0.999873	2.82591	0.999936	0.004712	6.5262e-05	0.999968
rs144505351	-2.70222	1.00017	0.006897	0.0072385	1.00008	-2.82591	0.999936	0.004712	8.0954e-05	0.999968
rs56085411	3.20341	1.00026	0.001362	0.022646	1.00013	2.82598	0.999984	0.004713	0.08947	0.999992
rs10750098	2.78245	1.00032	0.00541	0.91018	1.00016	2.82598	0.999984	0.004713	0.91497	0.999992
rs115884135	4.49961	0.999828	6.783e-06	0.011707	0.999914	-2.82605	1.00003	0.004714	2.9373e-05	1.00002
rs545713746	-3.22786	0.999916	0.001246	0.0030809	0.999958	2.82605	1.00003	0.004714	0.00021279	1.00002
rs10136389	2.96006	1.00004	0.003077	0.79216	1.00002	2.82605	1.00003	0.004714	0.49496	1.00002
rs56729898	-2.87557	0.9997	0.004022	0.0908	0.99985	-2.82605	1.00003	0.004714	0.057665	1.00002
rs192205531	-3.45085	0.999912	0.0005582	0.0017245	0.999956	2.82611	1.00008	0.004715	0.0014744	1.00004
rs76550088	-2.69934	1.00025	0.006962	0.027778	1.00013	-2.82611	1.00008	0.004715	2.3874e-05	1.00004
rs143774883	2.60856	0.999661	0.009069	0.0041876	0.999831	-2.82611	1.00008	0.004715	0.020089	1.00004
rs7790727	2.82953	0.99967	0.004648	0.12724	0.999835	2.82618	1.00013	0.004716	0.10464	1.00006
rs28397823	-2.81031	1.00022	0.004959	0.12573	1.00011	-2.82618	1.00013	0.004716	0.0007716	1.00006
rs11869711	-2.73881	0.999858	0.006159	0.13265	0.999929	2.82618	1.00013	0.004716	0.13768	1.00006
rs771917967	-2.7078	0.999855	0.006765	0.049202	0.999928	-2.82618	1.00013	0.004716	0.32554	1.00006
rs61126120	4.27484	0.999925	1.91e-05	0.026314	0.999963	2.82625	1.00018	0.004717	0.00031037	1.00009
rs115392038	3.31087	0.999921	0.0009292	0.0028691	0.999961	-2.82625	1.00018	0.004717	0.020559	1.00009
2:207195540_CA_C	3.00887	0.999916	0.00262	0.31774	0.999958	-2.82625	1.00018	0.004717	0.54123	1.00009
rs6508730	2.74083	0.999873	0.006122	0.10781	0.999936	2.82625	1.00018	0.004717	0.0038191	1.00009
rs150591885	-3.70537	1.0002	0.0002117	0.15008	1.0001	-2.82632	1.00022	0.004718	0.0013361	1.00011
rs181349048	-3.4132	1.00012	0.000643	0.0058955	1.00006	2.82632	1.00022	0.004718	0.014758	1.00011
rs961527	3.23384	0.999899	0.00122	0.4833	0.99995	2.82632	1.00022	0.004718	0.1035	1.00011
rs86	2.85791	0.999937	0.004262	0.73714	0.999969	-2.82632	1.00022	0.004718	0.80032	1.00011
rs72694840	2.84392	0.999944	0.004454	0.24569	0.999972	-2.82632	1.00022	0.004718	0.28352	1.00011
rs147289221	2.58927	1.00021	0.009633	0.0024004	1.0001	-2.82632	1.00022	0.004718	0.010362	1.00011
rs200681322	-3.95902	1.00001	7.527e-05	0.13229	1	-2.82639	1.00027	0.004719	0.43283	1.00014
rs73403195	3.45252	0.999721	0.0005534	0.098077	0.999861	2.82639	1.00027	0.004719	0.035116	1.00014
rs335049	-3.33153	0.99972	0.0008608	0.077971	0.99986	-2.82639	1.00027	0.004719	0.00030434	1.00014
rs192767380	3.2665	0.999691	0.001085	0.0044358	0.999845	2.82639	1.00027	0.004719	0.00018458	1.00014
rs61920672	-3.22809	1.00006	0.001247	0.27243	1.00003	2.82639	1.00027	0.004719	0.60047	1.00014
rs114674469	3.09468	0.999793	0.001966	0.02611	0.999896	-2.82639	1.00027	0.004719	2.6515e-05	1.00014
rs115614668	3.09528	1.00018	0.00197	0.057178	1.00009	2.82639	1.00027	0.004719	4.3318e-05	1.00014
21:45474299_GA_G	2.94343	1.00029	0.003255	0.026389	1.00015	-2.82639	1.00027	0.004719	0.0022025	1.00014
rs6954113	-2.86864	0.999747	0.004113	0.069097	0.999874	-2.82639	1.00027	0.004719	6.5262e-05	1.00014
rs41335644	2.6219	0.999924	0.008739	0.020524	0.999962	2.82639	1.00027	0.004719	0.00026801	1.00014
rs79747896	3.27457	0.999735	0.001055	0.038603	0.999868	-2.82645	1.00032	0.00472	0.12157	1.00016
rs58412084	-3.08409	1.00006	0.002043	0.065126	1.00003	-2.82645	1.00032	0.00472	0.012125	1.00016
rs562110519	3.05278	0.999856	0.002264	0.0014842	0.999928	-2.82645	1.00032	0.00472	0.00072681	1.00016
rs12736412	-3.00221	1.00014	0.002684	0.19929	1.00007	2.82645	1.00032	0.00472	0.14303	1.00016
rs10911708	-2.67062	0.999715	0.007554	0.34294	0.999858	-2.82645	1.00032	0.00472	0.41427	1.00016
rs7376138	-2.6431	1.00008	0.00822	0.38615	1.00004	-2.82645	1.00032	0.00472	0.62773	1.00016
rs190914209	3.99756	0.999777	6.376e-05	0.003828	0.999889	2.82452	0.999661	0.004721	0.021251	0.999831
rs116056209	3.31087	0.999921	0.0009292	0.0028691	0.999961	-2.82652	1.00037	0.004721	0.020559	1.00018
rs1869985	2.9369	0.999934	0.003313	0.27364	0.999967	-2.82452	0.999661	0.004721	0.19637	0.999831
12:65139992_TCCACACAGCCTACC_T	-2.74591	0.999934	0.006031	0.26429	0.999967	2.82452	0.999661	0.004721	0.00033424	0.999831
rs55916970	2.66139	1.0003	0.0078	0.048538	1.00015	2.82452	0.999661	0.004721	0.00023133	0.999831
rs1866888	2.58891	0.999931	0.009623	0.21469	0.999965	2.82652	1.00037	0.004721	0.47981	1.00018
16:33951597_TC_T	3.41622	1.00013	0.000636	0.14069	1.00006	2.82459	0.999709	0.004722	0.0015355	0.999855
rs9515350	2.66743	1.00032	0.007663	0.14217	1.00016	2.82459	0.999709	0.004722	0.13571	0.999855
6:127591080_TTAA_T	2.57809	1.00007	0.00994	0.0035632	1.00004	2.82459	0.999709	0.004722	0.026625	0.999855
rs1107729	-3.46463	0.999786	0.0005295	0.20292	0.999893	2.82466	0.999757	0.004723	0.3356	0.999879
rs76583844	3.37806	1.00003	0.0007303	0.076168	1.00002	2.82466	0.999757	0.004723	0.00023491	0.999879
rs11601771	-2.88347	1.00033	0.003945	0.33731	1.00016	2.82466	0.999757	0.004723	0.38209	0.999879
rs115944437	-2.86638	1.00027	0.004162	0.0434	1.00013	2.82466	0.999757	0.004723	6.3604e-05	0.999879
rs58448928	3.44059	0.999764	0.0005787	0.14055	0.999882	2.82472	0.999805	0.004724	0.0015317	0.999903
rs116993102	3.15808	1.00005	0.001589	0.0016996	1.00003	2.82472	0.999805	0.004724	0.017389	0.999903
rs1569797	3.65532	1.00017	0.0002575	0.5684	1.00009	-2.82479	0.999853	0.004725	0.4938	0.999927
rs2202067	-3.10986	0.999911	0.00187	0.6587	0.999956	2.82479	0.999853	0.004725	0.80989	0.999927
rs74445143	-2.97247	0.999647	0.002944	0.072446	0.999823	2.82479	0.999853	0.004725	0.00017313	0.999927
rs71477975	-4.0279	0.999952	5.623e-05	0.031861	0.999976	2.82486	0.999901	0.004726	0.15744	0.999951
rs11805580	3.20857	0.999734	0.00133	0.17556	0.999867	2.82486	0.999901	0.004726	0.00064205	0.999951
rs11685178	3.40373	0.999839	0.0006634	0.02885	0.999919	-2.82493	0.999949	0.004727	0.18188	0.999975
rs117668762	-2.82981	0.999864	0.004652	0.0054772	0.999932	2.82493	0.999949	0.004727	0.036615	0.999975
rs144013516	-2.80158	0.999697	0.005072	0.02462	0.999848	-2.82493	0.999949	0.004727	0.00010979	0.999975
rs58905799	4.22009	1.00004	2.444e-05	0.026084	1.00002	-2.825	0.999997	0.004728	0.0001254	0.999999
rs2697159	3.33981	0.999884	0.0008372	0.25902	0.999942	2.825	0.999997	0.004728	0.52018	0.999999
rs190971563	3.02956	0.999712	0.002442	0.0097133	0.999856	2.825	0.999997	0.004728	0.024854	0.999999
rs9915260	-2.96264	0.999757	0.003043	0.7341	0.999878	-2.825	0.999997	0.004728	0.84161	0.999999
rs183486478	2.92958	0.999711	0.003385	0.0059123	0.999855	2.825	0.999997	0.004728	0.050135	0.999999
rs145581053	2.76379	0.999845	0.005706	0.011702	0.999922	2.825	0.999997	0.004728	7.0183e-05	0.999999
rs11687873	-2.66587	0.999902	0.007673	0.92972	0.999951	-2.825	0.999997	0.004728	0.99884	0.999999
rs78609281	3.68555	0.999753	0.0002274	0.0016303	0.999877	-2.82506	1.00005	0.004729	0.0014636	1.00002
rs1404967	2.82038	1.00027	0.004808	0.58577	1.00013	-2.82506	1.00005	0.004729	0.14513	1.00002
rs6699369	2.63118	1.00014	0.008518	0.1427	1.00007	-2.82506	1.00005	0.004729	0.040821	1.00002
rs2792257	3.29728	1.00017	0.0009782	0.32635	1.00008	-2.82513	1.00009	0.00473	0.47567	1.00005
rs79216608	-2.89779	0.999856	0.003753	0.014622	0.999928	2.82513	1.00009	0.00473	0.052851	1.00005
rs1025935	-2.8225	1.00036	0.00478	0.1387	1.00018	-2.82513	1.00009	0.00473	0.24392	1.00005
rs78808881	-2.71306	1.00005	0.006669	0.0089333	1.00002	2.82513	1.00009	0.00473	0.073958	1.00005
rs11503345	-2.69245	1.00033	0.007112	0.036921	1.00017	2.82513	1.00009	0.00473	5.8251e-05	1.00005
rs11501737	-3.43601	1.00001	0.0005904	0.26784	1	-2.8252	1.00014	0.004731	0.024299	1.00007
rs4755419	-3.34104	1.00003	0.0008349	0.0058796	1.00001	-2.8252	1.00014	0.004731	0.00064348	1.00007
rs34710814	2.91181	0.999867	0.003589	0.0026275	0.999933	-2.8252	1.00014	0.004731	0.021076	1.00007
rs150016437	-2.86887	0.999908	0.004116	0.069099	0.999954	-2.8252	1.00014	0.004731	6.527e-05	1.00007
rs151132612	2.7715	1.00036	0.005597	0.097127	1.00018	2.8252	1.00014	0.004731	0.1621	1.00007
rs6868106	2.58277	0.999822	0.009788	0.59143	0.999911	2.8252	1.00014	0.004731	0.6095	1.00007
rs201959957	2.57884	0.999873	0.009904	0.036798	0.999937	-2.8252	1.00014	0.004731	0.00014337	1.00007
rs1527742	3.6908	0.999893	0.0002232	0.94502	0.999946	2.82527	1.00019	0.004732	0.99992	1.00009
rs758118261	-3.55916	1.00009	0.0003725	0.8199	1.00005	2.82527	1.00019	0.004732	0.9653	1.00009
rs773055483	-3.55916	1.00009	0.0003725	0.8199	1.00005	2.82527	1.00019	0.004732	0.9653	1.00009
rs1432480	3.06931	1.0002	0.00215	0.2747	1.0001	2.82527	1.00019	0.004732	0.50559	1.00009
rs192319733	-2.69782	0.999868	0.006972	0.027778	0.999934	-2.82527	1.00019	0.004732	2.3883e-05	1.00009
rs3861453	-3.38968	0.999809	0.0006981	0.85746	0.999904	2.82533	1.00024	0.004733	0.80176	1.00012
rs115137235	-3.10472	0.999821	0.001901	0.059668	0.99991	-2.82533	1.00024	0.004733	9.9104e-05	1.00012
rs183229484	2.92659	0.999721	0.003418	0.021351	0.999861	2.82533	1.00024	0.004733	3.9311e-05	1.00012
rs116536873	-2.78695	0.999963	0.005319	0.031115	0.999981	2.82533	1.00024	0.004733	2.302e-05	1.00012
rs17538189	-2.71547	1.00035	0.006637	0.042734	1.00017	2.82533	1.00024	0.004733	0.11539	1.00012
rs8052728	-2.66013	1.0001	0.007817	0.19	1.00005	-2.82533	1.00024	0.004733	0.0015292	1.00012
rs117868983	-2.57968	0.999755	0.009871	0.0064312	0.999878	2.82533	1.00024	0.004733	0.012002	1.00012
rs181189841	3.08395	0.999964	0.002042	0.017491	0.999982	2.8254	1.00028	0.004734	8.0809e-05	1.00014
rs7217607	-2.98846	0.99964	0.002794	0.73416	0.99982	-2.8254	1.00028	0.004734	0.84157	1.00014
rs3743478	2.65797	0.999981	0.00786	0.45717	0.99999	2.8254	1.00028	0.004734	0.7583	1.00014
rs2255798	2.59186	0.999889	0.009538	0.047126	0.999945	-2.8254	1.00028	0.004734	0.13379	1.00014
rs4350344	3.56104	1.00002	0.0003695	0.3186	1.00001	-2.82347	0.999625	0.004735	0.3237	0.999812
rs9591286	3.04503	1.00002	0.002327	0.051184	1.00001	2.82547	1.00033	0.004735	7.7276e-05	1.00017
rs61606206	2.92201	1.00001	0.003478	0.038259	1	2.82547	1.00033	0.004735	0.00020056	1.00017
rs1812531	2.78265	0.999745	0.00538	0.16449	0.999873	2.82547	1.00033	0.004735	0.66835	1.00017
rs67102414	-3.37343	1.00025	0.0007447	0.085738	1.00013	2.82354	0.999673	0.004736	0.30444	0.999836
rs78821840	-3.25151	0.999701	0.001144	0.018628	0.99985	2.82354	0.999673	0.004736	0.00015743	0.999836
rs62493094	2.88943	1.0003	0.00387	0.21802	1.00015	2.82354	0.999673	0.004736	0.33422	0.999836
rs190552782	2.78167	0.999762	0.005397	0.026893	0.999881	-2.82354	0.999673	0.004736	5.4965e-05	0.999836
rs114406773	2.72206	1.00004	0.00649	0.043825	1.00002	-2.82354	0.999673	0.004736	4.1464e-05	0.999836
rs11897333	-2.72891	0.999936	0.006351	0.085992	0.999968	2.82361	0.99972	0.004737	8.8978e-05	0.99986
13:39932733_AACAG_A	3.11493	0.999954	0.001839	0.44022	0.999977	-2.82367	0.999768	0.004738	0.67708	0.999884
rs6441622	-2.8217	0.999785	0.004768	0.81395	0.999892	-2.82367	0.999768	0.004738	0.91469	0.999884
rs56256487	-2.70302	1.00001	0.006872	0.073154	1.00001	2.82367	0.999768	0.004738	0.028088	0.999884
rs6965679	-3.65352	0.999735	0.0002577	0.43809	0.999868	2.82374	0.999816	0.004739	0.48623	0.999908
rs192871044	3.33916	1.0001	0.0008413	0.0038159	1.00005	2.82374	0.999816	0.004739	0.019468	0.999908
rs61765964	3.27082	0.99989	0.001071	0.014418	0.999945	2.82374	0.999816	0.004739	0.067806	0.999908
rs764417084	3.08492	0.999951	0.002035	0.27532	0.999975	2.82374	0.999816	0.004739	0.16843	0.999908
rs2647058	2.85015	1.00011	0.004374	0.20214	1.00005	-2.82374	0.999816	0.004739	0.20899	0.999908
rs144588202	-2.83421	1.00015	0.0046	0.0041089	1.00008	2.82374	0.999816	0.004739	0.019512	0.999908
rs8088310	-2.72993	0.999945	0.006332	0.088576	0.999973	2.82374	0.999816	0.004739	0.00022912	0.999908
rs188790070	2.80338	1.00027	0.005069	0.024617	1.00014	2.82381	0.999864	0.00474	0.00010967	0.999932
rs611048	-2.77198	0.999987	0.005571	0.30251	0.999994	-2.82381	0.999864	0.00474	0.78118	0.999932
rs111829820	-2.74381	0.99986	0.006066	0.10784	0.99993	-2.82381	0.999864	0.00474	0.003819	0.999932
rs11864885	-3.52607	1.00004	0.000422	0.13814	1.00002	-2.82388	0.999912	0.004741	0.0014708	0.999956
rs4756247	3.34632	1.00019	0.0008208	0.0058745	1.00009	2.82394	0.99996	0.004742	0.0006427	0.99998
rs78808124	-2.7768	0.999858	0.005483	0.023506	0.999929	-2.82394	0.99996	0.004742	2.3939e-05	0.99998
rs2739852	2.74083	0.999873	0.006122	0.33617	0.999936	2.82394	0.99996	0.004742	0.040567	0.99998
rs139975071	3.70328	1.00015	0.0002133	0.17595	1.00008	-2.82401	1.00001	0.004743	0.025191	1
rs142436877	-3.26554	0.999716	0.001089	0.013009	0.999858	2.82401	1.00001	0.004743	2.4673e-05	1
rs56242250	2.83366	0.999758	0.004592	0.12105	0.999879	2.82401	1.00001	0.004743	0.024765	1
rs4802546	-2.75065	0.999745	0.005935	0.27629	0.999872	-2.82401	1.00001	0.004743	0.096915	1
rs58907415	3.18808	1.00005	0.001433	0.13057	1.00002	2.82408	1.00006	0.004744	0.00050008	1.00003
rs1269667	-3.06842	1.00027	0.002158	0.38733	1.00014	-2.82408	1.00006	0.004744	0.62251	1.00003
rs143261946	-2.8857	0.999792	0.003898	0.16196	0.999896	-2.82408	1.00006	0.004744	0.044997	1.00003
rs114360993	-2.6095	1.00038	0.009094	0.033086	1.00019	2.82408	1.00006	0.004744	2.2947e-05	1.00003
rs114966698	-3.38928	1.00017	0.0007022	0.032569	1.00008	2.82415	1.0001	0.004745	0.00024461	1.00005
rs141687328	-2.77037	1.00027	0.005612	0.049829	1.00013	2.82415	1.0001	0.004745	0.00011712	1.00005
rs28557069	-2.60976	0.99982	0.009048	0.2869	0.99991	-2.82415	1.0001	0.004745	0.091608	1.00005
rs145356315	-3.33111	1.00007	0.0008657	0.023781	1.00003	2.82421	1.00015	0.004746	0.00038025	1.00008
rs2697292	3.30676	0.999855	0.0009422	0.74491	0.999927	-2.82421	1.00015	0.004746	0.34758	1.00008
rs79671795	2.73902	1.00001	0.006163	0.077624	1.00001	-2.82421	1.00015	0.004746	0.0001553	1.00008
rs13046991	-2.58622	1.00017	0.009716	0.058739	1.00009	-2.82421	1.00015	0.004746	0.23728	1.00008
rs115769759	2.74066	0.999755	0.006119	0.07496	0.999878	-2.82428	1.0002	0.004747	9.8001e-05	1.0001
rs142472889	-2.607	1	0.009134	0.00692	1	-2.82428	1.0002	0.004747	0.027965	1.0001
rs75485992	2.60749	1.00038	0.009147	0.024799	1.00019	-2.82428	1.0002	0.004747	4.1092e-05	1.0001
rs6607270	3.46041	1.00024	0.000541	0.14031	1.00012	2.82435	1.00025	0.004748	0.0015318	1.00012
rs2721317	-3.06903	1.00002	0.002148	0.17083	1.00001	-2.82435	1.00025	0.004748	0.13876	1.00012
rs183253260	-2.7572	1.00014	0.005837	0.038025	1.00007	-2.82435	1.00025	0.004748	0.00072888	1.00012
rs61395032	-2.61089	0.999919	0.009025	0.08341	0.99996	2.82435	1.00025	0.004748	0.012879	1.00012
2:72267263_GAC_G	-2.60754	0.999645	0.009095	0.12682	0.999823	2.82435	1.00025	0.004748	0.00063599	1.00012
rs968910	2.86631	1.00022	0.004161	0.020272	1.00011	-2.82442	1.00029	0.004749	0.11704	1.00015
rs12702125	2.85488	0.999913	0.004302	0.41313	0.999956	-2.82442	1.00029	0.004749	0.23425	1.00015
rs184278264	-2.77745	1.00033	0.005494	0.33608	1.00016	-2.82442	1.00029	0.004749	0.38244	1.00015
rs76454233	-3.62366	0.999812	0.0002897	0.002115	0.999906	2.82448	1.00034	0.00475	0.023049	1.00017
rs111570425	3.44059	0.999764	0.0005787	0.14055	0.999882	2.82448	1.00034	0.00475	0.001532	1.00017
rs7187617	3.44059	0.999764	0.0005787	0.14055	0.999882	2.82448	1.00034	0.00475	0.001532	1.00017
rs7197641	3.44059	0.999764	0.0005787	0.14055	0.999882	2.82448	1.00034	0.00475	0.001532	1.00017
rs8052214	-3.44059	0.999764	0.0005787	0.14055	0.999882	-2.82448	1.00034	0.00475	0.001532	1.00017
rs115638412	-2.8043	1.00021	0.005052	0.024624	1.00011	-2.82448	1.00034	0.00475	0.00010977	1.00017
rs114696196	2.62194	0.999954	0.00874	0.06189	0.999977	-2.82448	1.00034	0.00475	0.010265	1.00017
rs28877689	-4.25895	0.999978	2.053e-05	0.026423	0.999989	2.82255	0.999682	0.004751	0.00012558	0.999841
rs573442720	3.52812	1.00007	0.0004189	0.063287	1.00003	2.82255	0.999682	0.004751	0.00030436	0.999841
rs2372350	2.90521	1.00014	0.003675	0.11378	1.00007	-2.82255	0.999682	0.004751	0.14695	0.999841
rs576247235	2.72525	1.00018	0.006435	0.0016201	1.00009	2.82255	0.999682	0.004751	0.00069536	0.999841
rs7017541	-2.71875	0.999816	0.006543	0.23924	0.999908	-2.82255	0.999682	0.004751	0.041906	0.999841
rs6027937	-4.06283	0.999915	4.841e-05	0.16138	0.999957	2.82262	0.99973	0.004752	0.3043	0.999865
rs12424158	3.15663	0.999767	0.001592	0.27428	0.999883	-2.82262	0.99973	0.004752	0.60057	0.999865
6:68165492_TTGTGTTCTAGGG_T	3.10732	1.0002	0.001892	0.075984	1.0001	2.82269	0.999778	0.004753	0.13317	0.999889
rs6688345	2.73875	0.999819	0.006158	0.3434	0.99991	-2.82269	0.999778	0.004753	0.1101	0.999889
rs111555728	-2.72427	1.0002	0.006455	0.037826	1.0001	2.82269	0.999778	0.004753	0.00026003	0.999889
rs286024	3.90864	0.999815	9.254e-05	0.65651	0.999907	2.82275	0.999825	0.004754	0.91128	0.999913
rs73464689	-3.5428	0.999886	0.0003953	0.070386	0.999943	-2.82275	0.999825	0.004754	0.00041894	0.999913
rs9893230	-2.61176	0.999813	0.008995	0.66769	0.999907	-2.82275	0.999825	0.004754	0.84158	0.999913
rs2477044	2.60233	1.00025	0.009277	0.66963	1.00013	2.82275	0.999825	0.004754	0.75163	0.999913
rs145057055	2.59115	1.00012	0.009574	0.13179	1.00006	2.82275	0.999825	0.004754	0.00039942	0.999913
rs58631551	3.5578	0.999886	0.0003734	0.25237	0.999943	-2.82282	0.999873	0.004755	0.30775	0.999937
rs17525628	2.63949	1.00037	0.008327	0.02188	1.00018	-2.82282	0.999873	0.004755	0.096092	0.999937
rs7544917	2.57837	1.00029	0.009948	0.11126	1.00014	-2.82282	0.999873	0.004755	8.9696e-05	0.999937
rs114157246	-3.79126	1.00014	0.0001502	0.032945	1.00007	-2.82289	0.999921	0.004756	0.00010969	0.99996
rs77761149	3.03158	0.999722	0.002426	0.033682	0.999861	-2.82289	0.999921	0.004756	5.4209e-05	0.99996
rs568731095	-2.88673	0.999813	0.003886	0.055329	0.999906	2.82289	0.999921	0.004756	0.079231	0.99996
rs2854152	2.78197	0.999978	0.005402	0.81628	0.999989	-2.82289	0.999921	0.004756	0.67816	0.99996
rs779771091	-2.711	0.999998	0.006708	0.50229	0.999999	2.82296	0.999969	0.004757	0.60404	0.999984
rs1467698	-3.58601	1	0.0003358	0.64696	1	2.82302	1.00002	0.004758	0.99191	1.00001
rs4141449	2.80521	1.00015	0.005035	0.70788	1.00008	2.82302	1.00002	0.004758	0.73062	1.00001
rs11049229	2.68031	1.00023	0.007369	0.024905	1.00012	-2.82302	1.00002	0.004758	0.054054	1.00001
rs768068	2.63735	1.00027	0.008373	0.03395	1.00013	-2.82302	1.00002	0.004758	3.1125e-05	1.00001
rs4705046	2.61164	0.999726	0.008992	0.14757	0.999863	2.82302	1.00002	0.004758	0.14467	1.00001
rs7111385	3.54366	0.999809	0.0003936	0.040809	0.999905	-2.82309	1.00006	0.004759	5.8614e-05	1.00003
rs79642786	-3.47205	1.00003	0.0005167	0.10305	1.00002	-2.82309	1.00006	0.004759	0.009887	1.00003
rs73532443	3.02187	0.999912	0.00251	0.048866	0.999956	2.82309	1.00006	0.004759	4.5514e-05	1.00003
rs6692474	2.7858	0.999857	0.005333	0.097162	0.999928	-2.82309	1.00006	0.004759	0.00022896	1.00003
rs148165798	-2.63346	1.00035	0.008475	0.2922	1.00018	2.82309	1.00006	0.004759	0.61691	1.00003
rs73607573	-4.21901	1.00001	2.454e-05	0.041176	1	-2.82316	1.00011	0.00476	4.1832e-05	1.00006
rs8054409	-3.95673	0.999862	7.581e-05	0.38196	0.999931	-2.82316	1.00011	0.00476	0.54164	1.00006
rs1986799	-3.32679	0.999873	0.0008772	0.032939	0.999937	-2.82316	1.00011	0.00476	0.15832	1.00006
rs58009783	3.15409	1.00006	0.001611	0.077296	1.00003	-2.82316	1.00011	0.00476	0.00015656	1.00006
rs36057798	-3.0708	0.999869	0.002132	0.67478	0.999935	2.82316	1.00011	0.00476	0.79971	1.00006
rs367502	3.05903	1.00002	0.002221	0.55309	1.00001	2.82316	1.00011	0.00476	0.96167	1.00006
rs79199924	-3.16553	0.999702	0.001543	0.039209	0.999851	-2.82323	1.00016	0.004761	0.0013478	1.00008
9:135253456_TGTG_T	3.02676	0.999843	0.002468	0.16871	0.999922	2.82323	1.00016	0.004761	0.10214	1.00008
rs372423699	2.60273	0.999795	0.009234	0.11198	0.999897	2.82323	1.00016	0.004761	0.15487	1.00008
rs6878289	2.72648	1.00035	0.00642	0.11424	1.00018	-2.82329	1.00021	0.004762	0.032331	1.0001
rs182367616	2.70872	0.999795	0.006743	0.0040387	0.999898	-2.82329	1.00021	0.004762	0.0086963	1.0001
rs1570490	2.60613	1.0001	0.009164	0.016569	1.00005	-2.82329	1.00021	0.004762	0.046377	1.0001
rs17089047	-2.59346	1.00035	0.009527	0.016872	1.00018	-2.82329	1.00021	0.004762	6.0746e-05	1.0001
22:32015964_ATC_A	-2.5878	0.999848	0.009648	0.084037	0.999924	-2.82329	1.00021	0.004762	0.029509	1.0001
rs8047939	3.22461	0.999757	0.001258	0.012924	0.999878	2.82336	1.00025	0.004763	3.6017e-05	1.00013
rs72984915	3.02867	0.999785	0.002451	0.059583	0.999892	-2.82336	1.00025	0.004763	5.7435e-05	1.00013
rs56328297	2.95986	0.999906	0.003075	0.20881	0.999953	2.82336	1.00025	0.004763	0.25768	1.00013
rs78491907	-2.81475	0.999826	0.004874	0.016249	0.999913	-2.82336	1.00025	0.004763	0.03731	1.00013
rs12195481	-2.5849	0.999921	0.009735	0.094432	0.99996	2.82336	1.00025	0.004763	0.080077	1.00013
rs7232144	2.62399	0.999989	0.00869	0.51956	0.999994	2.82343	1.0003	0.004764	0.62205	1.00015
rs12716657	3.61982	0.999901	0.0002944	0.42787	0.999951	-2.82349	1.00035	0.004765	0.58527	1.00018
rs60881143	3.12965	0.999778	0.001746	0.063046	0.999889	-2.82149	0.999642	0.004765	0.01182	0.999821
rs148009966	2.88138	1.00027	0.003969	0.003194	1.00013	-2.82149	0.999642	0.004765	0.0064171	0.999821
rs11666224	2.75615	1.00011	0.005854	0.27652	1.00005	2.82349	1.00035	0.004765	0.096875	1.00018
rs7418864	2.69054	0.999658	0.007114	0.96225	0.999829	2.82349	1.00035	0.004765	0.9999	1.00018
rs4755418	-3.34271	0.999824	0.0008279	0.0058747	0.999912	-2.82156	0.999689	0.004766	0.00064353	0.999845
rs552095613	-3.31063	0.999776	0.0009284	0.0018904	0.999888	2.82156	0.999689	0.004766	8.0839e-05	0.999845
rs144273338	-2.91743	1.00029	0.003539	0.078299	1.00015	2.82156	0.999689	0.004766	4.7253e-05	0.999845
rs10271138	-2.9044	1.00028	0.003689	0.56376	1.00014	2.82156	0.999689	0.004766	0.14441	0.999845
rs74159379	2.84698	0.999983	0.004413	0.04897	0.999991	-2.82156	0.999689	0.004766	0.009376	0.999845
rs9299170	2.81583	0.99988	0.00486	0.86932	0.99994	-2.82156	0.999689	0.004766	0.85293	0.999845
rs74596656	-2.81475	0.999826	0.004874	0.016249	0.999913	-2.82156	0.999689	0.004766	0.03731	0.999845
rs10501465	2.73029	1.00021	0.006339	0.048278	1.00011	2.82156	0.999689	0.004766	0.068682	0.999845
21:34800146_TTCA_T	-2.68424	1.00018	0.00728	0.83958	1.00009	-2.82156	0.999689	0.004766	0.46201	0.999845
rs6003890	3.81864	0.999813	0.0001338	0.33812	0.999907	2.82163	0.999737	0.004767	0.0062154	0.999869
rs77663601	-3.4278	0.999884	0.0006076	0.0017481	0.999942	-2.82163	0.999737	0.004767	0.0091516	0.999869
rs182115635	-2.73379	0.999846	0.006253	0.027768	0.999923	-2.82163	0.999737	0.004767	9.7429e-05	0.999869
rs10946553	2.58465	0.999729	0.009728	0.094432	0.999864	-2.82163	0.999737	0.004767	0.080078	0.999869
rs143891058	-2.58281	0.999849	0.009789	0.0032223	0.999925	2.82163	0.999737	0.004767	0.029039	0.999869
rs149213681	3.06463	0.999758	0.002174	0.012263	0.999879	-2.8217	0.999785	0.004768	0.00017123	0.999892
rs6085231	2.75499	0.999991	0.005869	0.18502	0.999996	2.8217	0.999785	0.004768	0.42324	0.999892
rs75194224	-3.5797	0.999832	0.0003432	0.044262	0.999916	-2.82176	0.999832	0.004769	5.5884e-05	0.999916
rs114778459	-3.1724	1.00025	0.001516	0.015732	1.00013	-2.82176	0.999832	0.004769	2.6395e-05	0.999916
rs112644641	3.14253	1.00034	0.001681	0.034762	1.00017	2.82176	0.999832	0.004769	0.0001213	0.999916
rs7531154	3.14087	0.99992	0.001683	0.67601	0.99996	2.82176	0.999832	0.004769	0.63634	0.999916
rs10425716	4.22224	1.00011	2.424e-05	0.026024	1.00006	-2.82183	0.99988	0.00477	0.0001254	0.99994
19:40451559_AT_A	-3.70968	0.999829	0.000207	0.2715	0.999915	2.82183	0.99988	0.00477	0.11604	0.99994
rs8045317	-3.222	1	0.001273	0.036165	1	2.82183	0.99988	0.00477	5.1722e-05	0.99994
rs113881274	3.19145	1.00028	0.00142	0.076116	1.00014	-2.82183	0.99988	0.00477	0.00015538	0.99994
rs199995639	-3.04477	0.999847	0.002325	0.14847	0.999923	2.82183	0.99988	0.00477	0.058407	0.99994
rs11263742	-3.43321	1.00012	0.0005974	0.14047	1.00006	-2.8219	0.999928	0.004771	0.0015306	0.999964
rs113051633	3.43321	1.00012	0.0005974	0.14047	1.00006	2.8219	0.999928	0.004771	0.0015306	0.999964
rs75687508	3.43321	1.00012	0.0005974	0.14047	1.00006	2.8219	0.999928	0.004771	0.0015306	0.999964
rs77033745	-3.43321	1.00012	0.0005974	0.14047	1.00006	-2.8219	0.999928	0.004771	0.0015306	0.999964
rs78394820	3.43321	1.00012	0.0005974	0.14047	1.00006	2.8219	0.999928	0.004771	0.0015306	0.999964
rs4697922	-3.1177	0.99981	0.001819	0.4942	0.999905	-2.8219	0.999928	0.004771	0.7102	0.999964
rs62348069	-3.10759	0.999739	0.001881	0.0062364	0.99987	-2.8219	0.999928	0.004771	0.041769	0.999964
rs117279481	2.95766	0.99977	0.003093	0.003308	0.999885	2.8219	0.999928	0.004771	0.026747	0.999964
rs118145059	-2.64144	1.00034	0.008277	0.0012779	1.00017	2.8219	0.999928	0.004771	0.0047384	0.999964
rs76758879	-2.58823	1.00018	0.00966	0.081125	1.00009	2.8219	0.999928	0.004771	6.1143e-05	0.999964
rs12200760	2.58451	0.999619	0.009724	0.094432	0.99981	-2.8219	0.999928	0.004771	0.080078	0.999964
rs117034765	2.86209	1.00006	0.004211	0.0023319	1.00003	2.82197	0.999975	0.004772	0.016743	0.999988
rs1651489	-2.65856	0.999667	0.007827	0.59579	0.999833	2.82197	0.999975	0.004772	0.31862	0.999988
rs61990307	3.42333	1.00019	0.0006201	0.24512	1.0001	2.82203	1.00002	0.004773	0.45509	1.00001
rs10085982	-3.20351	0.999692	0.001353	0.4835	0.999846	-2.82203	1.00002	0.004773	0.10349	1.00001
rs111997946	3.15264	0.999769	0.001614	0.027611	0.999884	2.82203	1.00002	0.004773	0.00010765	1.00001
rs141523187	2.79072	0.999799	0.00525	0.027465	0.9999	2.82203	1.00002	0.004773	2.4485e-05	1.00001
rs10000888	2.65509	1.00007	0.007933	0.5809	1.00003	-2.82203	1.00002	0.004773	0.51123	1.00001
rs72881128	-2.78173	0.999805	0.005398	0.067466	0.999903	-2.8221	1.00007	0.004774	0.0023128	1.00004
rs79707375	2.76044	1.00032	0.005788	0.022115	1.00016	-2.8221	1.00007	0.004774	0.16814	1.00004
rs6753797	-2.62532	1.00024	0.008673	0.061888	1.00012	2.8221	1.00007	0.004774	0.010264	1.00004
rs74015502	-3.43502	1.00001	0.0005926	0.14065	1.00001	-2.82217	1.00012	0.004775	0.0015309	1.00006
rs7789821	3.2231	1.00006	0.001269	0.16386	1.00003	-2.82217	1.00012	0.004775	0.00028278	1.00006
rs1974644	3.15041	1.00026	0.001635	0.91775	1.00013	2.82217	1.00012	0.004775	0.75371	1.00006
rs12749234	2.93653	0.999679	0.003309	0.0018955	0.999839	-2.82217	1.00012	0.004775	0.019306	1.00006
rs184484816	-2.66631	1.00023	0.007683	0.020719	1.00012	2.82217	1.00012	0.004775	3.3231e-05	1.00006
rs78021146	2.57675	0.999806	0.009959	0.040535	0.999903	2.82217	1.00012	0.004775	0.00011098	1.00006
rs34050420	3.69223	1.00013	0.0002227	0.28298	1.00006	2.82223	1.00017	0.004776	0.5892	1.00008
rs76409460	3.5467	0.99983	0.0003892	0.016792	0.999915	2.82223	1.00017	0.004776	0.11136	1.00008
rs140526016	-3.31354	0.999722	0.0009182	0.0028097	0.999861	2.82223	1.00017	0.004776	0.01724	1.00008
rs6788770	-3.29868	0.999807	0.0009692	0.91565	0.999904	-2.82223	1.00017	0.004776	0.82942	1.00008
rs6503911	2.9002	1.00014	0.003734	0.73612	1.00007	-2.82223	1.00017	0.004776	0.33113	1.00008
rs61863776	-2.58726	1.0002	0.009689	0.0060723	1.0001	-2.82223	1.00017	0.004776	0.040435	1.00008
rs17150631	2.82645	1.00032	0.00472	0.18542	1.00016	-2.8223	1.00021	0.004777	0.18166	1.00011
rs80173700	3.48931	1.00018	0.0004854	0.0066726	1.00009	2.82237	1.00026	0.004778	0.061777	1.00013
rs111520087	3.44549	1.00029	0.0005721	0.14055	1.00014	2.82237	1.00026	0.004778	0.0015336	1.00013
rs141114444	-2.69749	1.00036	0.007007	0.012489	1.00018	2.82237	1.00026	0.004778	3.2488e-05	1.00013
rs62088541	3.06087	0.999912	0.002205	0.19383	0.999956	2.82244	1.00031	0.004779	0.073683	1.00015
rs149212994	2.90094	0.999957	0.003719	0.028024	0.999979	2.82244	1.00031	0.004779	5.8981e-05	1.00015
rs141532799	-2.81006	1.00004	0.004955	0.02927	1.00002	2.82244	1.00031	0.004779	7.1892e-05	1.00015
rs7192508	2.67729	1.00022	0.007435	0.48409	1.00011	2.82244	1.00031	0.004779	0.42131	1.00015
rs77278584	-2.65772	0.999787	0.007854	0.10751	0.999894	2.82244	1.00031	0.004779	0.00011059	1.00015
rs62316059	-2.61431	1.00024	0.008957	0.48659	1.00012	2.82244	1.00031	0.004779	0.86498	1.00015
rs2889946	-3.30319	1.00011	0.0009572	0.22842	1.00006	-2.8225	1.00036	0.00478	0.59703	1.00018
rs72735215	3.20744	0.999649	0.001334	0.094409	0.999824	-2.8205	0.999647	0.00478	0.1448	0.999824
rs74753866	3.09353	1.00034	0.001985	0.060308	1.00017	-2.8225	1.00036	0.00478	0.00013672	1.00018
rs185585824	-2.98923	1.00015	0.002801	0.001753	1.00008	-2.8225	1.00036	0.00478	0.010327	1.00018
rs185581970	2.8653	1.00021	0.004174	0.0040103	1.0001	2.82057	0.999695	0.004781	0.02269	0.999847
rs73257741	-2.72309	1.00007	0.006471	0.0037204	1.00003	2.82057	0.999695	0.004781	4.2344e-05	0.999847
rs73385515	-2.68855	0.999666	0.007157	0.038308	0.999833	2.82057	0.999695	0.004781	9.7361e-05	0.999847
rs80354803	-2.66605	1.00003	0.007677	0.040423	1.00002	2.82057	0.999695	0.004781	0.00025248	0.999847
rs1612693	-2.65258	0.999681	0.007968	0.29625	0.999841	2.82057	0.999695	0.004781	0.60112	0.999847
rs11218360	-2.61374	0.999798	0.008942	0.1317	0.999899	-2.82057	0.999695	0.004781	0.022419	0.999847
rs140965492	2.60564	0.999723	0.009151	0.019206	0.999862	2.82057	0.999695	0.004781	4.2323e-05	0.999847
rs141490068	2.64596	0.999969	0.008144	0.027856	0.999985	2.82064	0.999742	0.004782	2.8694e-05	0.999871
rs11568305	3.0721	1.00006	0.002127	0.036504	1.00003	2.8207	0.99979	0.004783	0.042098	0.999895
rs11640430	-2.72489	0.999919	0.006428	0.33603	0.99996	2.8207	0.99979	0.004783	0.21908	0.999895
rs1010332	2.60429	1.00022	0.009222	0.41208	1.00011	-2.8207	0.99979	0.004783	0.79895	0.999895
rs115627139	2.59342	1.00033	0.009526	0.035377	1.00016	-2.8207	0.99979	0.004783	0.009623	0.999895
rs10964401	-4.18877	0.999889	2.799e-05	0.63581	0.999945	-2.82077	0.999837	0.004784	0.43489	0.999919
rs7005936	4.17015	1.00007	3.048e-05	0.45352	1.00004	2.82077	0.999837	0.004784	0.40504	0.999919
rs151103327	2.85658	0.999706	0.004271	0.061081	0.999853	-2.82077	0.999837	0.004784	0.00012159	0.999919
rs184314721	-2.62668	0.999755	0.008606	0.0018576	0.999878	2.82077	0.999837	0.004784	0.014363	0.999919
rs112851928	-3.59628	1.00016	0.0003235	0.0053851	1.00008	2.82084	0.999885	0.004785	0.011911	0.999943
rs62229688	-2.62099	0.999993	0.008767	0.19955	0.999997	2.82084	0.999885	0.004785	0.27204	0.999943
rs818804	3.51301	1.00001	0.0004431	0.56261	1	2.8209	0.999933	0.004786	0.4142	0.999966
rs1665617	2.7008	0.999853	0.006909	0.47496	0.999926	2.8209	0.999933	0.004786	0.68413	0.999966
rs58134548	2.73945	1.00033	0.006171	0.13259	1.00016	-2.82097	0.99998	0.004787	0.13751	0.99999
rs769990505	-2.66118	1.00013	0.007795	0.12321	1.00007	2.82097	0.99998	0.004787	0.089354	0.99999
rs113965350	2.59819	1.00015	0.009382	0.081001	1.00007	-2.82097	0.99998	0.004787	6.0912e-05	0.99999
rs66807879	-2.5971	1.00008	0.009407	0.05594	1.00004	2.82097	0.99998	0.004787	0.16276	0.99999
rs117047075	-2.86436	1.00025	0.004188	0.0040109	1.00012	-2.82104	1.00003	0.004788	0.011966	1.00001
rs562666058	-2.69634	1.00025	0.007025	0.12473	1.00013	-2.82104	1.00003	0.004788	0.068935	1.00001
rs200249397	-3.13376	0.999847	0.001723	0.16811	0.999923	2.82111	1.00008	0.004789	0.15262	1.00004
rs117336464	-3.74011	1.00006	0.0001841	0.0093378	1.00003	2.82117	1.00012	0.00479	0.033859	1.00006
rs185935040	-3.49205	1.00003	0.0004795	0.042587	1.00001	-2.82117	1.00012	0.00479	5.6892e-05	1.00006
rs6679997	3.13098	0.999987	0.001742	0.66111	0.999993	2.82117	1.00012	0.00479	0.63628	1.00006
rs61773233	-2.88547	1.00033	0.00392	0.07125	1.00016	-2.82117	1.00012	0.00479	0.20855	1.00006
rs138431808	-2.80502	1.00002	0.005032	0.0010906	1.00001	-2.82117	1.00012	0.00479	0.0074885	1.00006
rs192619564	2.69744	1.00033	0.007006	0.0030413	1.00016	-2.82117	1.00012	0.00479	6.6061e-05	1.00006
rs72772373	2.69792	0.999938	0.006974	0.029121	0.999969	-2.82124	1.00017	0.004791	0.015116	1.00009
rs76990774	2.62241	1.00031	0.008752	0.0039718	1.00016	-2.82124	1.00017	0.004791	0.00083604	1.00009
rs560341194	3.06545	1.0003	0.00218	0.0084399	1.00015	2.82131	1.00022	0.004792	0.026674	1.00011
rs76887080	-3.02701	1	0.00247	0.080202	1	2.82131	1.00022	0.004792	0.008836	1.00011
rs2221072	2.89912	1.00008	0.003745	0.043422	1.00004	-2.82131	1.00022	0.004792	0.00078313	1.00011
rs78140037	2.93593	0.999953	0.003324	0.03222	0.999976	2.82137	1.00026	0.004793	0.026327	1.00013
rs373470664	-2.88903	1.00002	0.003865	0.0022262	1.00001	2.82137	1.00026	0.004793	0.0066257	1.00013
rs78773648	3.01467	0.999781	0.002567	0.0081526	0.999891	-2.82144	1.00031	0.004794	6.0733e-05	1.00016
rs11216433	-2.96847	1.00031	0.003002	0.13672	1.00016	2.82144	1.00031	0.004794	0.048597	1.00016
rs72918740	2.76872	0.999796	0.005618	0.010658	0.999898	2.82144	1.00031	0.004794	0.084918	1.00016
rs9811467	3.40498	0.99999	0.0006616	0.69912	0.999995	2.82151	1.00036	0.004795	0.43708	1.00018
rs61298814	3.34383	0.9999	0.0008253	0.05042	0.99995	-2.81951	0.999651	0.004795	7.8429e-05	0.999825
rs75099993	2.73731	1.00022	0.006206	0.0338	1.00011	-2.81951	0.999651	0.004795	0.024956	0.999825
5:152495956_TA_T	2.58539	1.0003	0.009749	0.022787	1.00015	-2.82151	1.00036	0.004795	0.16812	1.00018
rs73422590	2.97869	0.999793	0.002889	0.018077	0.999897	2.81957	0.999698	0.004796	4.4852e-05	0.999849
rs534759965	3.37956	0.99974	0.0007237	0.13868	0.99987	2.81964	0.999746	0.004797	0.0014708	0.999873
rs12141025	-2.9815	0.999661	0.002859	0.74729	0.999831	-2.81964	0.999746	0.004797	0.41379	0.999873
rs577825705	-4.0249	0.999948	5.695e-05	0.019556	0.999974	-2.81971	0.999793	0.004798	2.2653e-05	0.999897
rs12359601	3.41041	1.00024	0.0006506	0.046796	1.00012	-2.81971	0.999793	0.004798	0.32678	0.999897
rs75889841	-3.13163	0.999762	0.001734	0.01084	0.999881	2.81971	0.999793	0.004798	0.075047	0.999897
rs36170543	-2.91085	0.999896	0.003601	0.0048552	0.999948	-2.81978	0.999841	0.004799	0.042631	0.99992
rs140768069	-2.81361	0.999723	0.004887	0.054653	0.999862	2.81978	0.999841	0.004799	0.00014299	0.99992
rs75437977	-2.70839	1.00029	0.006777	0.05887	1.00014	2.81978	0.999841	0.004799	0.00012495	0.99992
rs6943068	2.66013	1.0001	0.007817	0.6038	1.00005	-2.81978	0.999841	0.004799	0.65903	0.99992
rs78378881	2.64953	0.999646	0.008038	0.029144	0.999823	2.81978	0.999841	0.004799	5.6272e-05	0.99992
rs2125131	-3.06296	0.999973	0.002191	0.42337	0.999987	-2.81984	0.999888	0.0048	0.20936	0.999944
rs116759671	-3.72963	0.999803	0.0001912	0.0030056	0.999901	-2.81991	0.999935	0.004801	0.012551	0.999968
rs34036866	3.5002	1.00011	0.0004656	0.032767	1.00006	-2.81991	0.999935	0.004801	0.021236	0.999968
rs193052006	2.90936	1.00024	0.00363	0.0042767	1.00012	-2.81991	0.999935	0.004801	0.012238	0.999968
rs111393264	2.63477	0.999825	0.008408	0.0070146	0.999912	-2.81991	0.999935	0.004801	0.056752	0.999968
rs35628283	-3.79177	0.999878	0.0001493	0.49866	0.999939	-2.81998	0.999983	0.004802	0.34882	0.999991
rs146566649	-3.20393	0.999957	0.001355	0.076058	0.999978	2.81998	0.999983	0.004802	0.00015541	0.999991
rs111364821	-2.89444	1.0003	0.003809	0.036349	1.00015	-2.81998	0.999983	0.004802	4.2314e-05	0.999991
rs6914320	2.81651	0.999649	0.00484	0.21375	0.999825	2.81998	0.999983	0.004802	0.72033	0.999991
rs115224460	3.12733	1.00021	0.001768	0.022331	1.00011	2.82004	1.00003	0.004803	2.5131e-05	1.00002
rs10951607	-2.719	1	0.006548	0.1012	1	-2.82011	1.00008	0.004804	0.54883	1.00004
rs6898966	-3.55909	1.00005	0.0003724	0.51283	1.00003	-2.82018	1.00012	0.004805	0.011438	1.00006
rs190737855	3.52582	0.999898	0.0004216	0.0011605	0.999949	-2.82018	1.00012	0.004805	0.0058689	1.00006
rs2400884	-3.05876	0.999844	0.002219	0.42339	0.999922	-2.82018	1.00012	0.004805	0.20935	1.00006
rs142469307	-2.82994	0.999961	0.004654	0.011574	0.999981	2.82018	1.00012	0.004805	0.00016107	1.00006
rs17880824	-2.8157	0.999786	0.004858	0.0013015	0.999893	2.82018	1.00012	0.004805	0.016606	1.00006
rs7010099	2.5784	1.00031	0.009949	0.17047	1.00016	-2.82018	1.00012	0.004805	0.19232	1.00006
rs150849584	-3.57321	1.00012	0.0003532	0.014777	1.00006	2.82024	1.00017	0.004806	2.5032e-05	1.00009
rs12422968	-3.36491	0.999949	0.0007652	0.27068	0.999975	2.82024	1.00017	0.004806	0.60103	1.00009
rs2192006	-3.14673	0.999825	0.001648	0.91758	0.999913	-2.82024	1.00017	0.004806	0.75369	1.00009
rs114389863	-3.1177	0.99981	0.001819	0.083023	0.999905	-2.82024	1.00017	0.004806	0.00024703	1.00009
rs150543382	2.7191	1.00008	0.00655	0.014247	1.00004	2.82024	1.00017	0.004806	5.0419e-05	1.00009
rs12542084	2.60277	0.999823	0.009235	0.79126	0.999912	-2.82024	1.00017	0.004806	0.60707	1.00009
rs6930269	-4.04997	0.999983	5.121e-05	0.11245	0.999991	-2.82031	1.00022	0.004807	0.48784	1.00011
rs145551566	2.93318	1.00012	0.003359	0.01221	1.00006	2.82031	1.00022	0.004807	3.0586e-05	1.00011
rs6918294	2.65103	1.00002	0.008026	0.6938	1.00001	2.82031	1.00022	0.004807	0.45195	1.00011
rs4684999	-2.60469	0.999759	0.009179	0.5989	0.999879	2.82031	1.00022	0.004807	0.43364	1.00011
rs1431758	-2.60185	0.999881	0.009264	0.41221	0.99994	-2.82031	1.00022	0.004807	0.47157	1.00011
rs7335750	-2.58396	0.999968	0.009765	0.74505	0.999984	-2.82031	1.00022	0.004807	0.51989	1.00011
rs117835798	4.22972	0.999867	2.334e-05	0.0022194	0.999934	-2.82038	1.00027	0.004808	0.014896	1.00013
rs140791798	3.89562	0.999803	9.764e-05	0.0088905	0.999902	2.82038	1.00027	0.004808	9.2178e-05	1.00013
rs17126505	-3.71712	1.00007	0.0002017	0.043127	1.00003	2.82038	1.00027	0.004808	0.092205	1.00013
12:130985419_AC_A	-4.86829	1.00012	1.129e-06	0.21058	1.00006	2.82044	1.00031	0.004809	0.0082844	1.00016
rs6662666	-3.33964	0.999785	0.0008367	0.037412	0.999892	-2.82044	1.00031	0.004809	0.00010654	1.00016
rs34609314	-3.2845	0.999693	0.001018	0.066583	0.999847	-2.82044	1.00031	0.004809	0.23745	1.00016
rs534415154	-3.24488	0.999924	0.001174	0.017963	0.999962	2.82044	1.00031	0.004809	4.6121e-05	1.00016
rs10271919	-2.9015	0.999657	0.003702	0.56373	0.999829	2.82044	1.00031	0.004809	0.14441	1.00016
rs1593612	2.63781	0.999856	0.008335	0.070336	0.999928	-2.82044	1.00031	0.004809	0.3273	1.00016
rs150323008	-3.22918	1.00011	0.001243	0.0037463	1.00005	2.81851	0.999652	0.00481	0.00020211	0.999826
rs7916345	2.8383	1.00021	0.004544	0.16979	1.00011	2.81851	0.999652	0.00481	0.056424	0.999826
rs115009263	-2.78446	1.00033	0.005377	0.020316	1.00017	-2.82051	1.00036	0.00481	0.00013388	1.00018
rs150937669	-2.65441	1.00031	0.007964	0.0041008	1.00015	-2.82051	1.00036	0.00481	8.8051e-05	1.00018
rs145586971	2.58573	0.999789	0.009702	0.047298	0.999894	2.82051	1.00036	0.00481	0.00020665	1.00018
rs10012787	2.94674	0.999821	0.003206	0.47857	0.999911	2.81858	0.9997	0.004811	0.84804	0.99985
rs149499939	2.70959	0.999697	0.00672	0.0018793	0.999849	-2.81858	0.9997	0.004811	0.0085536	0.99985
rs574263064	2.63753	0.99964	0.008328	0.018866	0.99982	2.81858	0.9997	0.004811	0.00022001	0.99985
rs80354608	3.83792	0.999958	0.000124	0.029731	0.999979	2.81864	0.999747	0.004812	0.00010385	0.999873
rs117394999	3.25176	0.999853	0.001145	0.013502	0.999927	-2.81864	0.999747	0.004812	0.004938	0.999873
rs10878596	-3.20601	1.00001	0.001346	0.27437	1	2.81864	0.999747	0.004812	0.60337	0.999873
rs117898811	3.01549	0.99966	0.002557	0.0017466	0.99983	2.81864	0.999747	0.004812	0.0012687	0.999873
rs766512	-2.67615	1.00011	0.007454	0.78649	1.00006	-2.81864	0.999747	0.004812	0.72372	0.999873
rs73466361	-2.61854	0.999651	0.008807	0.18368	0.999826	-2.81864	0.999747	0.004812	0.00025579	0.999873
rs540086935	-3.72304	1.00002	0.0001969	0.0068515	1.00001	-2.81871	0.999794	0.004813	0.00058558	0.999897
1:228960714_GA_G	3.49154	0.999739	0.0004786	0.52391	0.999869	2.81871	0.999794	0.004813	0.41624	0.999897
rs7703953	2.84163	0.999742	0.004478	0.12113	0.999871	2.81871	0.999794	0.004813	0.024756	0.999897
rs900524	-2.64366	0.999742	0.008185	0.17133	0.999871	2.81871	0.999794	0.004813	0.071534	0.999897
rs7022710	3.5007	0.999831	0.000463	0.10533	0.999915	-2.81878	0.999842	0.004814	0.00018065	0.999921
rs2071982	-2.67707	1.00005	0.00743	0.48409	1.00003	-2.81878	0.999842	0.004814	0.42131	0.999921
4:15703222_CT_C	3.42034	1.0002	0.000627	0.26011	1.0001	-2.81884	0.999889	0.004815	0.33105	0.999944
rs71535820	-3.06656	0.999712	0.002159	0.0014868	0.999856	-2.81884	0.999889	0.004815	0.0094757	0.999944
rs72762323	-2.84342	1.0003	0.004475	0.12113	1.00015	-2.81884	0.999889	0.004815	0.024755	0.999944
3:36791572_CT_C	-2.73782	0.999868	0.006178	0.001844	0.999934	2.81884	0.999889	0.004815	6.724e-05	0.999944
rs7244173	2.66591	0.999935	0.007674	0.070644	0.999968	2.81884	0.999889	0.004815	0.095576	0.999944
rs72498555	2.61736	1.00028	0.00888	0.0065722	1.00014	2.81884	0.999889	0.004815	0.041054	0.999944
rs139769651	-3.1275	0.999679	0.001757	0.14816	0.99984	-2.81891	0.999936	0.004816	0.10562	0.999968
rs11036338	-2.81778	0.999841	0.004829	0.20198	0.99992	-2.81891	0.999936	0.004816	0.35563	0.999968
rs73875282	-3.43855	0.999739	0.0005829	0.048548	0.99987	-2.81898	0.999983	0.004817	0.00012494	0.999992
rs146822053	2.77493	0.99995	0.005519	0.048654	0.999975	2.81898	0.999983	0.004817	0.0001087	0.999992
rs246233	-2.58515	1.00011	0.009742	0.017637	1.00006	-2.81898	0.999983	0.004817	0.085778	0.999992
rs141482910	-3.59753	0.999741	0.0003201	0.014907	0.999871	2.81904	1.00003	0.004818	2.5049e-05	1.00002
rs61765968	-3.26988	0.999924	0.001075	0.014485	0.999962	-2.81904	1.00003	0.004818	0.067884	1.00002
rs7968962	2.75098	0.999985	0.005941	0.31388	0.999993	2.81904	1.00003	0.004818	0.60779	1.00002
rs575707585	2.75104	1.00003	0.005942	0.038553	1.00001	-2.81904	1.00003	0.004818	3.0531e-05	1.00002
rs7719089	3.23759	0.99975	0.001202	0.48639	0.999875	2.81911	1.00008	0.004819	0.41159	1.00004
8:48026482_CA_C	3.1724	1.00025	0.001516	0.54113	1.00013	2.81911	1.00008	0.004819	0.85414	1.00004
rs80274313	3.44059	0.999764	0.0005787	0.14055	0.999882	2.81918	1.00013	0.00482	0.001536	1.00006
rs115922483	-2.72072	0.999796	0.006503	0.018352	0.999898	-2.81924	1.00017	0.004821	0.00016316	1.00009
rs7336096	-2.59051	0.999618	0.009556	0.7449	0.999809	-2.81924	1.00017	0.004821	0.51989	1.00009
rs375766645	3.57053	1.0003	0.0003577	0.0035415	1.00015	2.81931	1.00022	0.004822	0.0027194	1.00011
rs541976930	-3.97483	0.999916	7.033e-05	0.0072107	0.999958	2.81938	1.00027	0.004823	7.32e-05	1.00013
15:84076040_AAAAC_A	3.5578	0.999886	0.0003734	0.034819	0.999943	2.81938	1.00027	0.004823	0.13828	1.00013
rs638207	-3.34764	0.999782	0.0008129	0.53368	0.999891	2.81938	1.00027	0.004823	0.65725	1.00013
9:109546908_AT_A	-2.88251	1.00035	0.003958	0.75554	1.00018	-2.81938	1.00027	0.004823	0.87863	1.00013
rs140049416	2.80489	0.999924	0.00503	0.1382	0.999962	-2.81938	1.00027	0.004823	0.09665	1.00013
rs188058384	2.82388	0.999912	0.004741	0.002001	0.999956	2.81944	1.00031	0.004824	0.0058283	1.00016
rs6691397	-2.6929	0.999922	0.007079	0.96225	0.999961	-2.81944	1.00031	0.004824	0.9999	1.00016
rs6445416	2.64825	1.00019	0.008103	0.68301	1.0001	2.81944	1.00031	0.004824	0.42493	1.00016
7:129453029_ACT_A	2.60521	1.00016	0.009193	0.33343	1.00008	-2.81944	1.00031	0.004824	0.19468	1.00016
rs2056294	-3.18389	0.999931	0.001452	0.78523	0.999966	-2.81751	0.999652	0.004825	0.99919	0.999826
rs1522551	-2.99991	0.99994	0.002699	0.64977	0.99997	2.81951	1.00036	0.004825	0.71002	1.00018
rs76297088	-2.91631	1.00021	0.003549	0.0069869	1.00011	-2.81951	1.00036	0.004825	0.025393	1.00018
rs61519199	-2.70263	0.999725	0.006864	0.0045011	0.999863	2.81751	0.999652	0.004825	0.034187	0.999826
rs144457905	2.61977	0.999823	0.008787	0.0079278	0.999912	2.81751	0.999652	0.004825	9.1037e-05	0.999826
rs191994034	-3.09919	1.00012	0.001943	0.024393	1.00006	2.81758	0.999699	0.004826	0.00040033	0.999849
8:122053187_CTT_C	-2.61728	1.00022	0.008878	0.026193	1.00011	2.81758	0.999699	0.004826	0.00016373	0.999849
rs11646824	2.61265	0.999734	0.008966	0.060167	0.999867	2.81758	0.999699	0.004826	0.19086	0.999849
rs72631328	2.57555	0.999649	0.009982	0.040748	0.999824	-2.81758	0.999699	0.004826	0.084989	0.999849
rs9890514	3.53674	0.999852	0.0004043	0.81985	0.999926	-2.81764	0.999746	0.004827	0.96483	0.999873
rs4972627	3.38822	1.00013	0.0007046	0.027017	1.00006	2.81764	0.999746	0.004827	0.085392	0.999873
rs75649528	-2.93893	0.999953	0.003292	0.0028057	0.999977	-2.81764	0.999746	0.004827	0.017167	0.999873
rs141280851	-2.80307	1.00005	0.005064	0.18269	1.00002	2.81764	0.999746	0.004827	0.019198	0.999873
rs12631240	2.77399	0.999993	0.005537	0.33874	0.999996	2.81764	0.999746	0.004827	0.59473	0.999873
rs2902251	2.66162	0.999714	0.007759	0.10973	0.999857	2.81764	0.999746	0.004827	0.3732	0.999873
rs116548733	-3.37176	0.999859	0.0007456	0.022065	0.999929	-2.81771	0.999793	0.004828	4.2344e-05	0.999897
rs28473116	-3.35776	0.999856	0.0007844	0.099575	0.999928	-2.81771	0.999793	0.004828	0.000101	0.999897
rs113135418	3.01842	1.00028	0.002548	0.033126	1.00014	-2.81771	0.999793	0.004828	0.013173	0.999897
2:121648881_GA_G	-2.87293	0.999949	0.004065	0.021221	0.999975	-2.81771	0.999793	0.004828	6.8214e-05	0.999897
rs61857322	-2.81931	1.00022	0.004822	0.035958	1.00011	2.81771	0.999793	0.004828	0.24431	0.999897
rs480850	2.70907	1.00005	0.00675	0.71293	1.00002	-2.81771	0.999793	0.004828	0.66343	0.999897
rs112119811	3.43343	1.00025	0.0005979	0.14047	1.00013	2.81778	0.999841	0.004829	0.0015258	0.99992
rs16858021	-2.91819	1.00013	0.003525	0.096029	1.00007	2.81778	0.999841	0.004829	0.14481	0.99992
rs2272421	2.704	0.999999	0.006851	0.027695	0.999999	2.81778	0.999841	0.004829	0.16918	0.99992
rs112319810	2.60924	1.00018	0.009087	0.0012386	1.00009	2.81778	0.999841	0.004829	0.010626	0.99992
rs76337904	3.43352	0.999723	0.0005937	0.14064	0.999861	2.81784	0.999888	0.00483	0.0015267	0.999944
rs112291409	-3.17344	1.00028	0.001511	0.027526	1.00014	-2.81784	0.999888	0.00483	0.00010755	0.999944
rs77767388	2.74762	0.999721	0.005989	0.001994	0.999861	2.81784	0.999888	0.00483	0.015946	0.999944
4:135551068_CT_C	3.02855	0.999703	0.00245	0.86722	0.999852	2.81791	0.999935	0.004831	0.94195	0.999967
rs35882482	2.92459	0.999718	0.00344	0.00309	0.999859	-2.81791	0.999935	0.004831	0.013781	0.999967
rs2182571	-2.80619	1.00013	0.005019	0.16685	1.00007	2.81791	0.999935	0.004831	0.27724	0.999967
rs2598167	-2.73368	0.999769	0.006251	0.9388	0.999884	2.81791	0.999935	0.004831	0.99957	0.999967
rs9364300	-2.70503	1.00002	0.006831	0.40305	1.00001	2.81791	0.999935	0.004831	0.36353	0.999967
rs114849426	2.70277	0.999833	0.006867	0.0039873	0.999916	2.81791	0.999935	0.004831	0.0091068	0.999967
rs16878548	-3.49299	0.999992	0.0004776	0.23117	0.999996	2.81797	0.999982	0.004832	0.094666	0.999991
rs57939657	3.22506	1.00004	0.00126	0.60152	1.00002	-2.81797	0.999982	0.004832	0.044692	0.999991
rs553712298	-3.06608	1.00005	0.00217	0.25598	1.00003	-2.81797	0.999982	0.004832	0.051889	0.999991
rs4734086	3.04503	1.00002	0.002327	0.10531	1.00001	-2.81797	0.999982	0.004832	0.25316	0.999991
4:111053122_AG_A	2.85524	1.00017	0.004307	0.071448	1.00009	2.81797	0.999982	0.004832	0.0021387	0.999991
rs12134014	2.82237	1.00026	0.004778	0.094738	1.00013	2.81797	0.999982	0.004832	0.36733	0.999991
rs79830257	-3.15318	1.00011	0.001617	0.0027228	1.00006	2.81804	1.00003	0.004833	0.0023591	1.00001
rs2176017	-2.92659	0.999721	0.003418	0.99474	0.999861	2.81804	1.00003	0.004833	0.95246	1.00001
rs80287418	-2.84264	0.999744	0.004464	0.014095	0.999872	2.81804	1.00003	0.004833	0.062538	1.00001
rs191475193	2.70029	1.00022	0.00694	0.002491	1.00011	2.81804	1.00003	0.004833	0.0061172	1.00001
rs4547045	-3.47796	0.999979	0.0005051	0.09179	0.999989	-2.81811	1.00008	0.004834	0.00016078	1.00004
rs11097505	2.76167	0.999759	0.005739	0.4917	0.99988	2.81811	1.00008	0.004834	0.24984	1.00004
rs532061669	-4.271	1	1.946e-05	0.051982	1	2.81817	1.00012	0.004835	0.095003	1.00006
rs16883614	3.51624	1.00014	0.0004385	0.14344	1.00007	2.81817	1.00012	0.004835	0.0023532	1.00006
rs77996271	3.10865	0.999775	0.001875	0.094246	0.999888	-2.81817	1.00012	0.004835	0.0001642	1.00006
rs72624092	3.54941	1.00023	0.0003873	0.055337	1.00012	-2.81824	1.00017	0.004836	0.10238	1.00009
rs56392230	2.96785	0.9999	0.002996	0.081682	0.99995	-2.81824	1.00017	0.004836	0.026059	1.00009
rs11231665	-2.95402	1.00001	0.003137	0.22842	1.00001	2.81824	1.00017	0.004836	0.0002725	1.00009
rs76670300	-2.68013	1.00009	0.007365	0.086885	1.00005	-2.81824	1.00017	0.004836	0.060654	1.00009
rs12103297	-2.65086	0.999893	0.008022	0.43072	0.999946	-2.81824	1.00017	0.004836	0.53487	1.00009
rs868693920	-3.64604	1.00002	0.0002664	0.12516	1.00001	-2.81831	1.00022	0.004837	0.001296	1.00011
rs6555854	3.4132	1.00012	0.000643	0.8821	1.00006	2.81831	1.00022	0.004837	0.77142	1.00011
rs111375928	-2.92394	0.99996	0.003455	0.18588	0.99998	-2.81831	1.00022	0.004837	0.021282	1.00011
rs13150621	3.93808	1.00004	8.219e-05	0.0080299	1.00002	2.81837	1.00026	0.004838	0.066814	1.00013
rs62399912	-2.69882	0.999865	0.006951	0.2026	0.999932	-2.81837	1.00026	0.004838	0.029383	1.00013
rs551094265	-2.67657	0.999681	0.007419	0.20629	0.99984	-2.81837	1.00026	0.004838	0.0052177	1.00013
rs7621458	-3.11075	0.999842	0.001863	0.047514	0.999921	-2.81844	1.00031	0.004839	6.4599e-05	1.00016
rs2081199	2.91059	0.999717	0.003598	0.74259	0.999859	-2.81844	1.00031	0.004839	0.36979	1.00016
rs547109175	2.70522	1.00016	0.006835	0.058832	1.00008	2.81844	1.00031	0.004839	0.00012174	1.00016
rs10514906	-4.0926	0.999806	4.251e-05	0.24969	0.999903	2.81851	1.00036	0.00484	0.094624	1.00018
rs335054	-3.40679	0.999875	0.0006563	0.09556	0.999938	-2.81651	0.999649	0.00484	0.00032477	0.999825
rs16878547	-4.14221	1.0001	3.446e-05	0.25103	1.00005	2.81657	0.999696	0.004841	0.094672	0.999848
rs11459519	3.1414	1.00025	0.001686	0.29127	1.00013	-2.81657	0.999696	0.004841	0.029771	0.999848
rs1901191	2.75664	0.999738	0.005827	0.63504	0.999869	2.81657	0.999696	0.004841	0.72924	0.999848
rs114115592	2.60162	0.99971	0.009258	0.026255	0.999855	2.81657	0.999696	0.004841	8.4479e-05	0.999848
rs10944829	4.28978	0.9999	1.785e-05	0.061239	0.99995	2.81664	0.999743	0.004842	0.48775	0.999872
rs13407971	-3.96263	0.999815	7.39e-05	0.068835	0.999907	-2.81664	0.999743	0.004842	8.5133e-05	0.999872
rs11176690	3.40741	1.00024	0.0006578	0.27091	1.00012	-2.81664	0.999743	0.004842	0.60111	0.999872
rs533223745	-3.35364	0.999788	0.0007955	0.0013019	0.999894	2.81664	0.999743	0.004842	0.0013229	0.999872
rs8029272	3.18348	1.0003	0.00146	0.05037	1.00015	-2.81664	0.999743	0.004842	0.00017371	0.999872
rs112163705	2.7254	1.0003	0.006438	0.22957	1.00015	-2.81664	0.999743	0.004842	0.072192	0.999872
rs75407929	2.62308	1.00006	0.008718	0.061889	1.00003	-2.81664	0.999743	0.004842	0.01027	0.999872
11:112971838_TG_T	-3.37269	0.999816	0.0007427	0.083174	0.999908	2.8167	0.99979	0.004843	0.012549	0.999895
rs7123170	-3.01608	1.00005	0.002562	0.36776	1.00003	-2.8167	0.99979	0.004843	0.062839	0.999895
rs35646658	3.01148	1.00032	0.002608	0.027375	1.00016	2.8167	0.99979	0.004843	0.13013	0.999895
rs138667613	2.95362	0.999744	0.003133	0.028454	0.999872	2.8167	0.99979	0.004843	4.3588e-05	0.999895
rs56321648	-2.65501	1.00001	0.007931	0.075302	1	-2.8167	0.99979	0.004843	0.00033116	0.999895
rs376119741	2.59655	0.999657	0.009392	0.22051	0.999828	2.8167	0.99979	0.004843	0.00047924	0.999895
rs10428513	4.17563	0.999824	2.962e-05	0.077695	0.999912	2.81677	0.999838	0.004844	0.20776	0.999919
11:126367447_CTCAGAT_C	-3.38443	1.00025	0.0007155	0.065617	1.00013	2.81677	0.999838	0.004844	0.0004147	0.999919
rs541149112	2.94466	0.999769	0.003226	0.010209	0.999885	2.81677	0.999838	0.004844	0.00023363	0.999919
rs116678294	2.66754	0.999656	0.00762	0.047927	0.999828	-2.81677	0.999838	0.004844	5.6366e-05	0.999919
rs142780448	-3.85745	1.00023	0.000115	0.0045708	1.00012	-2.81684	0.999885	0.004845	0.031566	0.999942
rs309923	3.13115	1.00009	0.001743	0.62158	1.00005	2.81684	0.999885	0.004845	0.63994	0.999942
rs141213971	-2.68846	1.00034	0.007198	0.03692	1.00017	2.81684	0.999885	0.004845	5.8263e-05	0.999942
rs55660517	-3.15208	1.00005	0.001622	0.090911	1.00002	2.8169	0.999932	0.004846	0.0016059	0.999966
rs150140337	-3.12314	1.00009	0.001791	0.018643	1.00004	2.8169	0.999932	0.004846	0.00014661	0.999966
3:29579119_TC_T	-3.03458	0.999723	0.002402	0.0033512	0.999861	-2.8169	0.999932	0.004846	0.022304	0.999966
rs115803378	-2.87316	1.00011	0.004068	0.011917	1.00006	-2.8169	0.999932	0.004846	0.00011821	0.999966
rs9315678	-2.72652	0.999648	0.006382	0.38675	0.999824	2.8169	0.999932	0.004846	0.59237	0.999966
rs11866590	-3.43157	0.99975	0.0005982	0.14047	0.999875	-2.81697	0.999979	0.004847	0.0015309	0.999989
rs112891959	3.08325	1.00016	0.002051	0.081015	1.00008	-2.81697	0.999979	0.004847	0.011847	0.999989
1:48911331_CAAAAAAAAAAA_C	4.22177	0.999892	2.419e-05	0.32003	0.999946	2.81704	1.00003	0.004848	0.46773	1.00001
rs114209490	-3.18648	0.999676	0.001435	0.078114	0.999838	2.81704	1.00003	0.004848	8.4453e-05	1.00001
rs115823583	2.80275	0.99982	0.005059	0.032786	0.99991	2.81704	1.00003	0.004848	7.5067e-05	1.00001
rs3835627	-2.76131	1.00023	0.005768	0.25422	1.00011	2.81704	1.00003	0.004848	0.14405	1.00001
rs76628063	3.01863	0.999754	0.002533	0.0057326	0.999877	2.8171	1.00007	0.004849	0.023732	1.00004
rs71338573	-2.58056	0.999662	0.009839	0.028029	0.999831	-2.8171	1.00007	0.004849	0.072686	1.00004
14:77565743_GA_G	3.62614	1.00008	0.000288	0.24551	1.00004	2.81717	1.00012	0.00485	0.45434	1.00006
rs142745650	-3.52407	1.00004	0.0004252	0.00718	1.00002	-2.81717	1.00012	0.00485	0.049134	1.00006
rs117424028	-3.39175	0.99985	0.0006932	0.0017417	0.999925	2.81717	1.00012	0.00485	0.010962	1.00006
rs75728428	-3.55102	1.00001	0.0003838	0.14066	1.00001	-2.81723	1.00017	0.004851	0.0014897	1.00008
rs76675260	-3.49629	1.00017	0.0004728	0.14077	1.00008	-2.81723	1.00017	0.004851	0.0014895	1.00008
rs11995133	-2.99071	0.999805	0.002778	0.029198	0.999902	-2.81723	1.00017	0.004851	3.5402e-05	1.00008
rs76718407	-2.59277	0.999825	0.009508	0.020705	0.999912	-2.81723	1.00017	0.004851	0.00033299	1.00008
rs111067719	3.53591	0.99995	0.0004061	0.14064	0.999975	2.8173	1.00021	0.004852	0.0014895	1.00011
rs1890618	3.2739	0.99994	0.00106	0.22749	0.99997	2.8173	1.00021	0.004852	0.59077	1.00011
rs200307274	3.92094	0.999969	8.816e-05	0.28704	0.999984	-2.81743	1.00031	0.004854	0.53631	1.00015
2:127432039_GA_G	3.01467	0.999781	0.002567	0.75646	0.999891	-2.81743	1.00031	0.004854	0.76061	1.00015
rs7070299	2.91267	0.999776	0.003576	0.76251	0.999888	2.81743	1.00031	0.004854	0.99964	1.00015
rs4932423	-2.76413	1.00009	0.005712	0.28118	1.00005	2.81743	1.00031	0.004854	0.2645	1.00015
rs1839579	2.76044	1.00032	0.005788	0.63502	1.00016	2.81743	1.00031	0.004854	0.72924	1.00015
rs7968174	2.73447	1.00035	0.006266	0.47825	1.00017	-2.81743	1.00031	0.004854	0.6236	1.00015
rs4561979	2.88862	0.999736	0.00386	0.74604	0.999868	-2.8155	0.999645	0.004855	0.46344	0.999822
rs6132842	2.72847	1.00034	0.006381	0.076712	1.00017	-2.8155	0.999645	0.004855	0.16739	0.999822
rs116286240	-3.34465	0.999793	0.0008218	0.063321	0.999897	2.81557	0.999692	0.004856	5.5593e-05	0.999846
rs73206517	3.09934	1.00022	0.001944	0.039113	1.00011	2.81557	0.999692	0.004856	0.0017756	0.999846
rs138152696	-2.91215	1.00011	0.003593	0.093266	1.00005	2.81557	0.999692	0.004856	0.14698	0.999846
rs7731163	-2.65163	0.999725	0.007993	0.19014	0.999862	2.81557	0.999692	0.004856	0.079785	0.999846
rs9521353	-2.59115	1.00012	0.009574	0.023622	1.00006	-2.81557	0.999692	0.004856	0.132	0.999846
rs199958410	3.01184	0.999897	0.002594	0.040147	0.999948	2.81563	0.999739	0.004857	5.2978e-05	0.999869
rs11865692	-3.33311	1.00007	0.0008595	0.13172	1.00003	-2.8157	0.999786	0.004858	0.0005016	0.999893
rs116146246	-2.89293	0.999954	0.003815	0.013478	0.999977	-2.8157	0.999786	0.004858	2.9309e-05	0.999893
rs73756155	-3.72881	0.999901	0.0001921	0.071965	0.99995	2.81576	0.999833	0.004859	0.00016332	0.999916
rs17044119	2.80345	1.00032	0.00507	0.22482	1.00016	2.81576	0.999833	0.004859	0.1547	0.999916
rs11152937	-2.68081	0.999855	0.007336	0.20616	0.999928	2.81576	0.999833	0.004859	0.24571	0.999916
4:38731104_GTA_G	3.46509	1.00005	0.0005304	0.025507	1.00002	2.81583	0.99988	0.00486	0.17949	0.99994
rs114906562	3.32891	0.999945	0.0008713	0.061534	0.999973	-2.81583	0.99988	0.00486	5.3222e-05	0.99994
rs2068801	2.89123	1.00016	0.003843	0.0025788	1.00008	2.81583	0.99988	0.00486	0.00012018	0.99994
rs4811943	-2.63838	1.00029	0.008349	0.12251	1.00014	-2.81583	0.99988	0.00486	0.22686	0.99994
rs72797112	2.6174	1.0003	0.008881	0.018298	1.00015	2.81583	0.99988	0.00486	0.081842	0.99994
rs141988268	-2.59969	0.999763	0.009314	0.0059904	0.999881	2.81583	0.99988	0.00486	0.045407	0.99994
rs61765970	-3.26509	1.00006	0.001095	0.014433	1.00003	-2.8159	0.999926	0.004861	0.067846	0.999963
rs4306091	3.18087	0.999916	0.001467	0.094347	0.999958	-2.8159	0.999926	0.004861	0.14478	0.999963
rs73536037	-3.13508	1.00005	0.001719	0.058658	1.00002	2.8159	0.999926	0.004861	3.597e-05	0.999963
rs78037427	-3.02737	1.00025	0.002473	0.0024946	1.00012	-2.8159	0.999926	0.004861	0.021036	0.999963
rs56773296	-2.88507	1.00005	0.003915	0.081062	1.00002	-2.8159	0.999926	0.004861	0.00010653	0.999963
rs56265837	-3.62578	0.999878	0.0002876	0.24551	0.999939	-2.81596	0.999973	0.004862	0.45432	0.999987
rs9307450	2.94276	0.999839	0.003248	0.47859	0.99992	2.81603	1.00002	0.004863	0.84805	1.00001
rs1569796	-3.52892	0.999952	0.000417	0.54665	0.999976	2.81609	1.00007	0.004864	0.49389	1.00003
rs8046421	-3.31918	1.00011	0.000904	0.13238	1.00006	-2.81609	1.00007	0.004864	0.0004944	1.00003
rs116601089	3.26961	0.999763	0.001074	0.091251	0.999881	2.81609	1.00007	0.004864	0.00027307	1.00003
rs148408285	3.10519	1.00012	0.001904	0.0097954	1.00006	-2.81609	1.00007	0.004864	0.00039354	1.00003
rs4781888	-2.85614	1.0001	0.004292	0.59181	1.00005	2.81609	1.00007	0.004864	0.62636	1.00003
rs28452699	-2.80929	1.0002	0.004974	0.16759	1.0001	2.81609	1.00007	0.004864	0.22378	1.00003
rs7697330	2.65734	1.00026	0.007892	0.76536	1.00013	-2.81609	1.00007	0.004864	0.46311	1.00003
rs67236250	2.60392	0.999935	0.009212	0.61744	0.999967	-2.81609	1.00007	0.004864	0.37916	1.00003
rs296331	3.1469	0.999938	0.001649	0.91754	0.999969	2.81616	1.00011	0.004865	0.75369	1.00006
rs6602525	2.6703	1.00023	0.007592	0.71917	1.00011	2.81616	1.00011	0.004865	0.98462	1.00006
rs73068316	-2.79719	1.00014	0.005161	0.14052	1.00007	-2.81623	1.00016	0.004866	0.0023718	1.00008
rs189791601	3.91435	1.00018	9.091e-05	0.0024012	1.00009	2.81629	1.00021	0.004867	0.019025	1.0001
rs116797656	-3.04354	0.999699	0.002331	0.033123	0.99985	-2.81636	1.00025	0.004868	5.012e-05	1.00013
rs3752568	-2.70326	1.00019	0.006877	0.48421	1.0001	-2.81636	1.00025	0.004868	0.42167	1.00013
rs6025883	2.68537	1.00028	0.007261	0.82254	1.00014	2.81636	1.00025	0.004868	0.7716	1.00013
rs6943299	2.64298	0.999984	0.008217	0.61282	0.999992	2.81636	1.00025	0.004868	0.69547	1.00013
rs114269013	2.62399	0.999989	0.00869	0.1475	0.999994	2.81636	1.00025	0.004868	0.079682	1.00013
rs954667	-2.60092	0.999936	0.009293	0.4777	0.999968	2.81636	1.00025	0.004868	0.25855	1.00013
rs11007044	4.63469	0.999866	3.564e-06	0.15373	0.999933	-2.81642	1.0003	0.004869	0.25862	1.00015
rs35583510	-3.53308	1.00005	0.000411	0.0071883	1.00002	-2.81642	1.0003	0.004869	0.049191	1.00015
rs34870332	3.02981	0.999875	0.002444	0.1251	0.999937	2.81642	1.0003	0.004869	0.00030078	1.00015
rs853175	2.85345	1.00032	0.004337	0.33657	1.00016	2.81642	1.0003	0.004869	0.56713	1.00015
rs111067721	-3.53904	1.00002	0.0004017	0.14073	1.00001	-2.81649	1.00035	0.00487	0.0014882	1.00017
rs74706496	3.53904	1.00002	0.0004017	0.14073	1.00001	2.81649	1.00035	0.00487	0.0014882	1.00017
rs76492268	-3.53904	1.00002	0.0004017	0.14073	1.00001	-2.81649	1.00035	0.00487	0.0014882	1.00017
rs141307108	-3.29993	0.999956	0.0009666	0.10552	0.999978	-2.81649	1.00035	0.00487	0.0003937	1.00017
rs4978815	-3.18648	0.999676	0.001435	0.8846	0.999838	2.81649	1.00035	0.00487	0.85112	1.00017
5:125956430_TTTTG_T	3.04873	0.999824	0.002294	0.09187	0.999912	2.81449	0.999638	0.00487	0.00015516	0.999819
rs7752448	-2.62107	1.00005	0.008769	0.30366	1.00003	-2.81649	1.00035	0.00487	0.12594	1.00017
rs17126507	-3.17884	0.999896	0.001477	0.059183	0.999948	2.81456	0.999685	0.004871	0.092234	0.999843
rs2783202	-2.89293	0.999954	0.003815	0.19232	0.999977	-2.81456	0.999685	0.004871	0.28947	0.999843
rs139699327	3.30995	0.999971	0.0009328	0.28326	0.999986	2.81462	0.999732	0.004872	0.051427	0.999866
rs139442069	-3.23783	0.999896	0.001203	0.013012	0.999948	2.81462	0.999732	0.004872	0.023308	0.999866
rs11870531	-2.89961	0.999732	0.003727	0.0078146	0.999866	2.81462	0.999732	0.004872	0.00022993	0.999866
rs12195035	2.70258	0.999689	0.006863	0.01866	0.999845	-2.81462	0.999732	0.004872	0.079887	0.999866
rs1388436	-5.18838	1.00015	2.13e-07	0.28248	1.00007	2.81469	0.999779	0.004873	0.36508	0.999889
rs77578704	-3.19632	1.0002	0.001395	0.075769	1.0001	2.81469	0.999779	0.004873	0.00029295	0.999889
rs59986473	2.59044	1.00034	0.00961	0.061367	1.00017	-2.81469	0.999779	0.004873	0.00020009	0.999889
rs565288038	3.35441	1.00024	0.0007977	0.0015801	1.00012	2.81475	0.999826	0.004874	4.2665e-05	0.999913
rs141246419	-3.03645	1.0003	0.002401	0.0026096	1.00015	2.81475	0.999826	0.004874	0.0066105	0.999913
rs145313664	2.90918	1.00013	0.003628	0.0049983	1.00006	2.81475	0.999826	0.004874	0.033883	0.999913
rs140094209	2.79318	1.00013	0.005225	0.027461	1.00006	2.81475	0.999826	0.004874	2.4494e-05	0.999913
rs6808671	2.6034	1.00031	0.009252	0.61729	1.00015	-2.81475	0.999826	0.004874	0.37914	0.999913
rs112976490	3.5389	0.999946	0.0004015	0.14076	0.999973	2.81482	0.999872	0.004875	0.0014881	0.999936
rs2307805	3.48444	1.00026	0.0004948	0.39794	1.00013	-2.81482	0.999872	0.004875	0.65214	0.999936
rs531524338	-3.25924	1.00015	0.001119	0.13039	1.00007	-2.81482	0.999872	0.004875	0.00048293	0.999936
rs145724949	2.70434	1.00025	0.006858	0.015634	1.00012	2.81482	0.999872	0.004875	5.1355e-05	0.999936
rs4238876	3.15969	0.999802	0.001576	0.85124	0.999901	2.81489	0.999919	0.004876	0.73568	0.99996
rs55771710	-3.12024	1.00016	0.00181	0.60465	1.00008	-2.81489	0.999919	0.004876	0.48946	0.99996
rs34295811	2.76612	1.00009	0.005677	0.29711	1.00004	-2.81489	0.999919	0.004876	0.14195	0.99996
rs11406043	-2.70635	1.00026	0.006817	0.5878	1.00013	2.81489	0.999919	0.004876	0.47253	0.99996
rs6966839	-3.25377	0.999858	0.001137	0.52847	0.999929	2.81495	0.999966	0.004877	0.14436	0.999983
rs78395048	-2.88988	0.99992	0.003851	0.002115	0.99996	-2.81502	1.00001	0.004878	0.015698	1.00001
rs183714828	-2.87986	0.999904	0.003975	0.011088	0.999952	-2.81502	1.00001	0.004878	3.2398e-05	1.00001
rs150413650	-2.7721	1.00007	0.005573	0.66251	1.00004	-2.81502	1.00001	0.004878	0.73524	1.00001
rs111807147	-2.76298	0.999989	0.005727	0.016784	0.999994	2.81502	1.00001	0.004878	0.015861	1.00001
rs11673003	2.76298	0.999989	0.005727	0.2767	0.999994	2.81502	1.00001	0.004878	0.096853	1.00001
rs78655651	-3.04752	0.999683	0.0023	0.027241	0.999842	-2.81508	1.00006	0.004879	0.077114	1.00003
rs1373456	2.92486	0.999903	0.003443	0.14044	0.999952	2.81508	1.00006	0.004879	0.24382	1.00003
rs9928601	2.71816	1.00012	0.006571	0.41444	1.00006	2.81508	1.00006	0.004879	0.37082	1.00003
rs2834210	4.44967	0.999853	8.574e-06	0.28894	0.999927	2.81515	1.00011	0.00488	0.53882	1.00005
rs116808753	3.51691	0.999947	0.0004363	0.099208	0.999973	2.81515	1.00011	0.00488	0.00021158	1.00005
rs554036	3.01502	1.00002	0.00257	0.72408	1.00001	2.81515	1.00011	0.00488	0.23614	1.00005
rs142554464	-2.93121	1.00014	0.003381	0.031805	1.00007	2.81515	1.00011	0.00488	0.18636	1.00005
rs576099990	-2.64875	0.999809	0.008067	0.0070865	0.999905	-2.81515	1.00011	0.00488	2.211e-05	1.00005
rs145980249	2.72221	1.00016	0.006493	0.027755	1.00008	-2.81522	1.00015	0.004881	6.6552e-05	1.00008
rs73556280	-3.06164	0.999766	0.002196	0.021514	0.999883	2.81528	1.0002	0.004882	4.8625e-05	1.0001
rs140626024	-2.81851	0.999652	0.00481	0.0043501	0.999826	2.81528	1.0002	0.004882	0.011427	1.0001
rs12189104	2.65509	1.00007	0.007933	0.0022777	1.00003	2.81528	1.0002	0.004882	0.023247	1.0001
rs146326266	2.6177	0.999774	0.008837	0.14465	0.999887	2.81528	1.0002	0.004882	0.0030143	1.0001
rs112161366	2.58737	1.00029	0.009692	0.0022717	1.00014	-2.81528	1.0002	0.004882	0.00037107	1.0001
rs76847848	2.88602	1.00002	0.003902	0.068737	1.00001	2.81535	1.00025	0.004883	6.5535e-05	1.00012
rs11237795	-2.88618	1.00013	0.003904	0.27533	1.00006	-2.81535	1.00025	0.004883	0.21099	1.00012
rs10506544	3.57586	0.99992	0.0003487	0.27134	0.99996	-2.81541	1.00029	0.004884	0.60111	1.00015
10:87597395_GA_G	3.38616	1.00009	0.0007096	0.3419	1.00005	-2.81541	1.00029	0.004884	0.24667	1.00015
rs74080152	-3.08169	0.999798	0.002054	0.078959	0.999899	-2.81541	1.00029	0.004884	0.020345	1.00015
rs535160111	2.91663	0.999748	0.00353	0.26995	0.999874	2.81541	1.00029	0.004884	0.032415	1.00015
rs11845462	-2.87498	0.999985	0.00404	0.4891	0.999993	2.81541	1.00029	0.004884	0.702	1.00015
rs113008324	2.86454	0.999677	0.004164	0.042315	0.999838	2.81541	1.00029	0.004884	0.00014072	1.00015
rs579689	-2.78761	0.999717	0.005297	0.11429	0.999859	2.81541	1.00029	0.004884	0.1339	1.00015
rs142641751	-2.6289	0.99992	0.008561	0.044264	0.99996	-2.81541	1.00029	0.004884	0.04305	1.00015
rs3211750	-2.88964	0.99975	0.003848	0.10793	0.999875	2.81548	1.00034	0.004885	6.5104e-05	1.00017
rs138765230	-2.78652	0.999657	0.005312	0.013202	0.999828	2.81548	1.00034	0.004885	5.7349e-05	1.00017
rs150097482	-2.68976	0.999819	0.00714	0.0018179	0.99991	-2.81348	0.99963	0.004885	0.0088177	0.999815
rs149816874	-3.12281	0.999876	0.001789	0.0049868	0.999938	-2.81354	0.999677	0.004886	0.00023822	0.999838
rs115250681	-2.76618	1.00013	0.005678	0.03028	1.00007	-2.81354	0.999677	0.004886	0.00022152	0.999838
rs141776604	-2.95555	0.999694	0.003112	0.033945	0.999847	-2.81361	0.999723	0.004887	9.3896e-05	0.999862
rs7789651	-2.7792	1.00014	0.005456	0.63497	1.00007	-2.81361	0.999723	0.004887	0.72924	0.999862
rs6588511	2.58511	1.00008	0.009741	0.99743	1.00004	-2.81361	0.999723	0.004887	0.98477	0.999862
rs72762387	-2.83816	1.00011	0.004542	0.12121	1.00006	-2.81368	0.99977	0.004888	0.024754	0.999885
rs183832101	-2.91032	1.00022	0.003618	0.0077515	1.00011	-2.81374	0.999817	0.004889	0.00053761	0.999908
rs9661065	-2.62343	1.00033	0.008727	0.088811	1.00016	-2.81374	0.999817	0.004889	0.00030123	0.999908
rs74366686	4.12038	1.00019	3.795e-05	0.24959	1.00009	-2.81381	0.999863	0.00489	0.094625	0.999932
rs61837496	-3.43732	1.00019	0.0005889	0.22195	1.00009	-2.81381	0.999863	0.00489	0.5887	0.999932
rs6916376	3.17903	1.00002	0.001478	0.12773	1.00001	2.81387	0.99991	0.004891	0.00024229	0.999955
rs187156760	-3.15244	1.00028	0.001624	0.0012771	1.00014	2.81387	0.99991	0.004891	0.009522	0.999955
rs9837954	-3.06191	0.999944	0.002198	0.79959	0.999972	2.81394	0.999957	0.004892	0.63694	0.999978
rs73667532	2.85465	0.999758	0.004299	0.040408	0.999879	-2.81394	0.999957	0.004892	5.5636e-05	0.999978
rs13280870	-2.81784	0.999888	0.00483	0.27393	0.999944	-2.81394	0.999957	0.004892	0.58357	0.999978
rs367765	-2.72982	0.999869	0.00633	0.94609	0.999935	-2.81394	0.999957	0.004892	0.99993	0.999978
rs56219156	2.86099	0.999996	0.004223	0.78385	0.999998	2.81401	1	0.004893	0.52408	1
rs864354	2.74869	0.999771	0.005972	0.33695	0.999885	2.81401	1	0.004893	0.56727	1
rs12588760	3.56722	1.00013	0.0003614	0.24628	1.00006	2.81407	1.00005	0.004894	0.45509	1.00003
rs79492119	-3.12616	1.0001	0.001773	0.24389	1.00005	-2.81407	1.00005	0.004894	0.16083	1.00003
rs7795162	-2.77169	0.999776	0.005566	0.56092	0.999888	2.81407	1.00005	0.004894	0.79945	1.00003
rs79762407	-3.59509	1.00005	0.0003245	0.012689	1.00002	2.81414	1.0001	0.004895	0.03407	1.00005
rs56207682	-3.55123	1.00013	0.0003841	0.14063	1.00006	-2.81414	1.0001	0.004895	0.0014873	1.00005
rs11867045	3.40271	0.999831	0.0006658	0.33894	0.999915	2.81414	1.0001	0.004895	0.077817	1.00005
rs111603708	3.10944	1.00028	0.00188	0.014844	1.00014	2.81414	1.0001	0.004895	0.10846	1.00005
rs78119540	3.09623	1.00015	0.001963	0.0037531	1.00007	-2.81414	1.0001	0.004895	0.011611	1.00005
rs28433414	-2.97922	1.00015	0.002894	0.010174	1.00007	2.81414	1.0001	0.004895	4.3831e-05	1.00005
rs371225522	-2.86224	1.00017	0.004213	0.35263	1.00008	-2.81414	1.0001	0.004895	0.47959	1.00005
rs12323972	-2.71572	0.999794	0.006602	0.023591	0.999897	-2.81414	1.0001	0.004895	0.11491	1.00005
rs370686282	-2.59598	0.999983	0.009431	0.041286	0.999991	2.81414	1.0001	0.004895	0.00010733	1.00005
rs6766464	4.76401	1	1.898e-06	0.61207	1	2.8142	1.00014	0.004896	0.27491	1.00007
rs189674917	2.7191	1.00008	0.00655	0.01685	1.00004	2.8142	1.00014	0.004896	0.068148	1.00007
rs12118860	2.71221	1.00015	0.006692	0.089504	1.00008	-2.81427	1.00019	0.004897	0.28104	1.0001
16:12699725_CATA_C	3.2735	1.0003	0.001066	0.3335	1.00015	2.81433	1.00024	0.004898	0.14869	1.00012
rs4903128	2.86825	1.00017	0.004134	0.79276	1.00009	2.81433	1.00024	0.004898	0.49498	1.00012
rs9465983	2.74125	1.00019	0.00613	0.37636	1.00009	2.81433	1.00024	0.004898	0.20683	1.00012
rs147495166	-2.65763	0.999723	0.007852	0.096299	0.999861	-2.81433	1.00024	0.004898	7.9797e-05	1.00012
rs748003598	2.6048	0.999845	0.009182	0.53597	0.999922	2.81433	1.00024	0.004898	0.53187	1.00012
rs55837155	-3.71362	0.999794	0.0002037	0.0012871	0.999897	2.8144	1.00028	0.004899	0.012174	1.00014
rs71353491	-3.25576	0.999855	0.001129	0.034814	0.999928	2.8144	1.00028	0.004899	0.0068783	1.00014
rs12125591	2.81944	1.00031	0.004824	0.27456	1.00016	2.8144	1.00028	0.004899	0.36953	1.00014
rs8057607	-2.68153	0.999647	0.007308	0.85147	0.999824	2.8144	1.00028	0.004899	0.37352	1.00014
rs79357841	-2.5868	0.999847	0.009676	0.15396	0.999924	-2.8144	1.00028	0.004899	0.06524	1.00014
rs61765971	3.26438	1.00024	0.0011	0.014436	1.00012	2.81446	1.00033	0.0049	0.067849	1.00017
rs115544500	2.82064	0.999742	0.004782	0.053653	0.999871	2.81253	0.999666	0.004901	0.0027192	0.999833
rs77765538	-4.72823	1.0001	2.27e-06	0.001863	1.00005	-2.8126	0.999713	0.004902	0.0087755	0.999856
rs547297153	-3.8263	1.00016	0.0001304	0.005014	1.00008	-2.8126	0.999713	0.004902	0.018923	0.999856
rs77206303	3.04981	0.999878	0.002287	0.061639	0.999939	-2.8126	0.999713	0.004902	0.00011442	0.999856
rs4650360	-3.79707	1.00004	0.0001465	0.010155	1.00002	-2.81266	0.999759	0.004903	0.051855	0.99988
rs12752119	3.61853	1.00029	0.0002975	0.1222	1.00015	-2.81266	0.999759	0.004903	0.064089	0.99988
rs138085575	-3.31081	0.999885	0.000929	0.015961	0.999943	-2.81266	0.999759	0.004903	2.3896e-05	0.99988
2:14831324_AGT_A	-2.99115	1.0001	0.002782	0.0012928	1.00005	-2.81266	0.999759	0.004903	0.0068825	0.99988
8:137393357_TA_T	2.93843	1.0003	0.003308	0.087211	1.00015	-2.81266	0.999759	0.004903	0.00011879	0.99988
rs58232574	-2.89293	0.999954	0.003815	0.019871	0.999977	-2.81266	0.999759	0.004903	0.015825	0.99988
6:127169463_CA_C	-2.67785	0.999888	0.007403	0.032627	0.999944	-2.81266	0.999759	0.004903	0.055961	0.99988
rs111619289	2.62304	1.00003	0.008717	0.069385	1.00002	-2.81266	0.999759	0.004903	0.0001428	0.99988
rs6957793	2.74645	1.00033	0.006041	0.6356	1.00016	2.81273	0.999806	0.004904	0.72927	0.999903
rs80286422	-2.98421	1.00014	0.002847	0.14908	1.00007	-2.81279	0.999853	0.004905	0.00026972	0.999926
rs34445910	2.96434	1.00023	0.00304	0.027988	1.00011	2.81279	0.999853	0.004905	0.13002	0.999926
rs9894846	-2.6818	0.999852	0.007314	0.92556	0.999926	2.81279	0.999853	0.004905	0.99984	0.999926
rs4348997	3.07957	0.999719	0.002067	0.99771	0.99986	-2.81286	0.999899	0.004906	0.99409	0.99995
1:54139844_CA_C	-2.93229	1.0002	0.003371	0.46939	1.0001	-2.81286	0.999899	0.004906	0.7267	0.99995
rs1516261	2.9044	1.00028	0.003689	0.27313	1.00014	2.81286	0.999899	0.004906	0.18571	0.99995
rs115791953	2.80313	1.00009	0.005065	0.032793	1.00005	2.81286	0.999899	0.004906	7.5251e-05	0.99995
rs528620542	3.19514	1.00009	0.001399	0.0012951	1.00004	-2.81292	0.999946	0.004907	0.0025922	0.999973
rs72733177	3.18308	1.00005	0.001458	0.081446	1.00003	-2.81292	0.999946	0.004907	0.13566	0.999973
rs78541895	-2.78501	1.00001	0.005353	0.024733	1	-2.81292	0.999946	0.004907	0.00051261	0.999973
rs2194796	2.68144	1.00033	0.00735	0.173	1.00017	2.81292	0.999946	0.004907	0.48171	0.999973
rs11176695	3.58585	0.999918	0.0003356	0.27144	0.999959	-2.81299	0.999992	0.004908	0.60099	0.999996
rs9942698	-2.87807	1.00005	0.004003	0.069232	1.00003	-2.81299	0.999992	0.004908	6.63e-05	0.999996
rs75835062	3.18609	1.00006	0.001443	0.15478	1.00003	-2.81305	1.00004	0.004909	0.013008	1.00002
rs115068434	2.77839	1.00028	0.005476	0.050424	1.00014	-2.81305	1.00004	0.004909	6.7415e-05	1.00002
rs11931133	2.72704	1.00003	0.006392	0.15532	1.00001	2.81305	1.00004	0.004909	0.00051576	1.00002
rs147648475	3.17942	1.00027	0.00148	0.0059109	1.00013	2.81312	1.00009	0.00491	8.098e-05	1.00004
rs112092699	2.66758	0.999689	0.007621	0.033692	0.999844	-2.81312	1.00009	0.00491	3.5722e-05	1.00004
rs10924945	2.57982	0.999864	0.009875	0.33038	0.999932	-2.81312	1.00009	0.00491	0.81309	1.00004
rs1978887	-4.02849	1.00024	5.637e-05	0.69669	1.00012	2.81319	1.00013	0.004911	0.76903	1.00007
rs72704235	-3.60133	1.00018	0.0003174	0.04683	1.00009	-2.81319	1.00013	0.004911	0.12015	1.00007
rs62194731	3.13115	1.00009	0.001743	0.022755	1.00005	2.81319	1.00013	0.004911	0.18127	1.00007
rs6062377	3.49259	0.999767	0.0004769	0.093263	0.999884	2.81325	1.00018	0.004912	0.20772	1.00009
rs79159063	-2.74789	0.99992	0.005994	0.0046351	0.99996	-2.81325	1.00018	0.004912	0.013276	1.00009
rs10791977	-3.27203	1.00002	0.001068	0.94138	1.00001	-2.81332	1.00023	0.004913	0.99984	1.00011
7:41071591_CAATGAATGAATG_C	3.19687	0.999916	0.001388	0.28281	0.999958	-2.81332	1.00023	0.004913	0.43984	1.00011
rs56678807	-3.11525	1.00016	0.001841	0.12624	1.00008	-2.81332	1.00023	0.004913	0.00028278	1.00011
rs1736216	-2.80024	1.00017	0.005114	0.76708	1.00008	-2.81332	1.00023	0.004913	0.71298	1.00011
rs11255424	2.72811	1.00008	0.006374	0.076635	1.00004	2.81332	1.00023	0.004913	0.38966	1.00011
rs10225558	2.65657	0.99968	0.007874	0.5018	0.99984	-2.81332	1.00023	0.004913	0.51161	1.00011
rs165719	2.91672	0.999809	0.003531	0.97343	0.999904	-2.81338	1.00027	0.004914	0.99994	1.00014
rs34134222	3.12583	0.999892	0.001771	0.07782	0.999946	-2.81345	1.00032	0.004915	0.1405	1.00016
rs7569760	3.29772	0.999832	0.0009728	0.12269	0.999916	2.81151	0.999654	0.004916	0.21977	0.999827
rs11145047	3.07413	1.00008	0.002113	0.014945	1.00004	-2.81151	0.999654	0.004916	0.063374	0.999827
14:63627044_GA_G	-2.87643	1.0003	0.004033	0.054432	1.00015	-2.81151	0.999654	0.004916	0.12519	0.999827
rs77793402	-2.86562	0.999737	0.004152	0.0039796	0.999869	-2.81151	0.999654	0.004916	0.00026323	0.999827
rs58250932	2.62343	1.00033	0.008727	0.17663	1.00016	-2.81151	0.999654	0.004916	0.071215	0.999827
rs112132725	2.61455	0.999656	0.008911	0.034813	0.999828	2.81151	0.999654	0.004916	0.0035936	0.999827
7:99102157_AG_A	3.61522	1.00012	0.0003006	0.022783	1.00006	-2.81158	0.9997	0.004917	5.8921e-05	0.99985
rs7518284	3.37983	0.999897	0.0007244	0.26681	0.999949	2.81158	0.9997	0.004917	0.2203	0.99985
rs574570110	2.92841	1.00028	0.003416	0.031065	1.00014	-2.81158	0.9997	0.004917	2.6519e-05	0.99985
rs1284756	2.79235	1.00025	0.005244	0.41679	1.00013	-2.81158	0.9997	0.004917	0.60349	0.99985
rs112516197	3.95673	0.999862	7.581e-05	0.14203	0.999931	-2.81164	0.999747	0.004918	0.00029991	0.999873
rs10280683	-2.69226	1.00019	0.007108	0.32762	1.0001	-2.81164	0.999747	0.004918	0.30744	0.999873
22:48557333_CAAGG_C	-2.67711	1.00009	0.007431	0.0259	1.00004	2.81164	0.999747	0.004918	0.062759	0.999873
rs112082631	-3.58471	0.999837	0.0003367	0.021856	0.999918	2.81171	0.999793	0.004919	0.11965	0.999897
rs3816675	-2.60273	0.999795	0.009234	0.53135	0.999897	2.81171	0.999793	0.004919	0.25695	0.999897
rs75239536	-2.828	1	0.004684	0.12759	1	2.81177	0.99984	0.00492	0.00046972	0.99992
rs113494288	2.66932	1.00024	0.007615	0.069956	1.00012	-2.81177	0.99984	0.00492	7.2657e-05	0.99992
rs72958540	3.72245	1.00024	0.000198	0.0012824	1.00012	-2.81184	0.999886	0.004921	0.01217	0.999943
rs12762265	-2.9906	0.999732	0.002777	0.065556	0.999866	2.81184	0.999886	0.004921	0.46412	0.999943
rs141689778	3.56046	1.00026	0.0003715	0.003214	1.00013	2.81191	0.999933	0.004922	0.016732	0.999966
rs144285477	2.80196	0.999969	0.005078	0.0046931	0.999984	2.81191	0.999933	0.004922	0.013278	0.999966
rs12935157	3.56679	0.999881	0.0003608	0.70344	0.999941	2.81197	0.999979	0.004923	0.60842	0.99999
rs187118736	-2.82891	0.999934	0.004668	0.021858	0.999967	2.81197	0.999979	0.004923	7.0491e-05	0.99999
rs75918862	2.74337	1.00027	0.006095	0.004628	1.00014	2.81197	0.999979	0.004923	0.013273	0.99999
rs554978602	-2.67039	1.00029	0.007594	0.0095919	1.00015	-2.81197	0.999979	0.004923	0.0073779	0.99999
rs115973669	2.62962	0.999713	0.008529	0.032037	0.999856	2.81197	0.999979	0.004923	0.00015626	0.99999
rs116543981	2.62962	0.999713	0.008529	0.032037	0.999856	2.81197	0.999979	0.004923	0.00015626	0.99999
rs12510926	-2.61055	0.999658	0.009016	0.017505	0.999829	-2.81197	0.999979	0.004923	0.037623	0.99999
rs2409491	4.39159	0.999812	1.121e-05	0.28774	0.999906	2.81204	1.00003	0.004924	0.53824	1.00001
rs546454931	-3.72472	0.999851	0.0001951	0.0021103	0.999925	-2.81204	1.00003	0.004924	4.2054e-05	1.00001
rs76111589	-3.17078	0.999861	0.001518	0.0079282	0.999931	-2.81204	1.00003	0.004924	0.02545	1.00001
5:67496851_CT_C	3.04695	0.999968	0.002311	0.052423	0.999984	-2.81204	1.00003	0.004924	0.00013779	1.00001
rs9475275	-2.9441	1.00006	0.003241	0.15711	1.00003	2.81204	1.00003	0.004924	0.08978	1.00001
rs73500165	2.59591	0.999927	0.009429	0.28487	0.999963	-2.81204	1.00003	0.004924	0.0014392	1.00001
rs75440180	-3.55046	1.00026	0.0003859	0.14062	1.00013	-2.8121	1.00007	0.004925	0.0014876	1.00004
rs182240990	3.47402	1.00001	0.0005128	0.058206	1.00001	-2.8121	1.00007	0.004925	0.14696	1.00004
rs148613496	3.33108	1.00005	0.0008656	0.0072823	1.00002	2.8121	1.00007	0.004925	0.04668	1.00004
rs17097337	-3.12633	1.00021	0.001774	0.07217	1.00011	2.8121	1.00007	0.004925	5.1158e-05	1.00004
rs36182209	2.87565	0.999755	0.004023	0.58353	0.999877	-2.8121	1.00007	0.004925	0.47321	1.00004
rs78944825	2.63374	0.9998	0.008432	0.092471	0.9999	2.8121	1.00007	0.004925	0.015088	1.00004
rs75703745	3.50453	0.999731	0.0004558	0.073931	0.999866	2.81217	1.00012	0.004926	0.0016792	1.00006
rs547018478	3.08325	1.00016	0.002051	0.0018213	1.00008	2.81217	1.00012	0.004926	4.0182e-05	1.00006
16:53324397_CA_C	-3.05438	1.00025	0.002261	0.60485	1.00013	2.81217	1.00012	0.004926	0.46197	1.00006
rs12573463	3.01923	1.00015	0.002538	0.027373	1.00007	-2.81217	1.00012	0.004926	0.1128	1.00006
4:118945794_TA_T	-2.89252	0.999669	0.00381	0.47849	0.999835	-2.81217	1.00012	0.004926	0.84871	1.00006
rs113488726	-2.87474	0.999822	0.004037	0.012885	0.999911	-2.81217	1.00012	0.004926	3.0531e-05	1.00006
rs112974553	-2.87392	0.999941	0.004052	0.012885	0.99997	-2.81217	1.00012	0.004926	3.0531e-05	1.00006
rs746642124	2.86545	1.00031	0.004176	0.27167	1.00016	2.81217	1.00012	0.004926	0.56799	1.00006
rs56152191	2.61832	1.00025	0.008853	0.01484	1.00012	2.81217	1.00012	0.004926	0.037797	1.00006
rs6865186	3.52099	0.999992	0.0004299	0.51275	0.999996	2.81223	1.00016	0.004927	0.011432	1.00008
rs187920430	2.953	0.999999	0.003147	0.012023	0.999999	2.81223	1.00016	0.004927	3.0488e-05	1.00008
rs111631640	2.88443	1.0003	0.003932	0.012882	1.00015	2.81223	1.00016	0.004927	3.0527e-05	1.00008
rs61598202	-3.22178	0.999861	0.001272	0.24274	0.999931	2.8123	1.00021	0.004928	0.24991	1.00011
rs336200	-3.07514	1.00009	0.002106	0.087233	1.00004	-2.8123	1.00021	0.004928	0.17269	1.00011
rs183521979	2.99205	1.00003	0.002772	0.00229	1.00002	2.8123	1.00021	0.004928	0.0012685	1.00011
rs11609610	-2.94637	1.00025	0.003223	0.0053688	1.00013	2.8123	1.00021	0.004928	0.049131	1.00011
13:100066042_AAACCGAAGG_A	-2.82925	1.00018	0.004673	0.0022917	1.00009	-2.8123	1.00021	0.004928	6.1049e-05	1.00011
rs115279398	-2.72795	0.999964	0.006371	0.015653	0.999982	-2.8123	1.00021	0.004928	5.1351e-05	1.00011
rs11992877	2.68697	0.999976	0.007209	0.081641	0.999988	-2.8123	1.00021	0.004928	0.080477	1.00011
rs12152074	2.60765	0.999732	0.009098	0.072886	0.999866	2.8123	1.00021	0.004928	0.061217	1.00011
rs74798312	2.60704	1.00003	0.009135	0.030369	1.00002	2.8123	1.00021	0.004928	9.3332e-05	1.00011
rs80315949	3.70035	1.00019	0.0002159	0.014529	1.0001	-2.81236	1.00026	0.004929	0.07382	1.00013
rs2147042	-3.49143	1.00025	0.000482	0.3473	1.00012	-2.81236	1.00026	0.004929	0.62285	1.00013
rs74974544	3.44406	1.00003	0.0005733	0.20284	1.00002	-2.81236	1.00026	0.004929	0.3357	1.00013
rs6020636	-3.29223	1.00014	0.0009956	0.4768	1.00007	-2.81236	1.00026	0.004929	0.63562	1.00013
rs57293399	-2.72237	1.00027	0.006496	0.061102	1.00013	2.81236	1.00026	0.004929	0.00020635	1.00013
rs114466168	-2.68289	0.999915	0.007294	0.096195	0.999957	-2.81236	1.00026	0.004929	7.9651e-05	1.00013
rs10101430	2.62824	1.00019	0.008595	0.42601	1.00009	-2.81236	1.00026	0.004929	0.51117	1.00013
rs553314025	-3.45193	0.999958	0.0005563	0.69716	0.999979	-2.81243	1.0003	0.00493	0.45617	1.00015
rs113795549	-2.88283	0.999885	0.003937	0.14585	0.999942	2.81243	1.0003	0.00493	0.07977	1.00015
rs34575913	-2.76464	0.99974	0.005686	0.30659	0.99987	-2.81243	1.0003	0.00493	0.14659	1.00015
rs61765972	-3.26702	1.00001	0.001087	0.014437	1.00001	-2.81249	1.00035	0.004931	0.067851	1.00018
rs7524567	-3.23993	0.999956	0.001195	0.5872	0.999978	2.81249	1.00035	0.004931	0.22388	1.00018
rs114560123	2.72754	0.99966	0.006363	0.03502	0.99983	2.81049	0.999639	0.004931	3.4034e-05	0.99982
rs1568604	-2.62237	1.00028	0.008751	0.79156	1.00014	2.81049	0.999639	0.004931	0.6069	0.99982
rs140797923	3.30445	1.00027	0.0009547	0.1004	1.00014	-2.81056	0.999686	0.004932	0.00014785	0.999843
rs722595	2.8758	0.999864	0.004025	0.3366	0.999932	-2.81056	0.999686	0.004932	0.21825	0.999843
16:33958230_TCTGTCTCTCTCTGC_T	3.543	0.999999	0.0003956	0.13286	0.999999	2.81062	0.999732	0.004933	0.0015434	0.999866
rs142042059	3.13816	1.0001	0.001702	0.11397	1.00005	2.81062	0.999732	0.004933	0.00037302	0.999866
1:21043900_GC_G	3.02143	1.00029	0.002523	0.040345	1.00014	2.81062	0.999732	0.004933	6.6723e-05	0.999866
rs16950661	2.9394	1.00027	0.003297	0.0059483	1.00014	2.81062	0.999732	0.004933	0.019567	0.999866
rs373515383	2.70483	0.999876	0.006827	0.0011729	0.999938	2.81062	0.999732	0.004933	0.0072046	0.999866
rs9513225	-2.67487	0.999902	0.00747	0.17223	0.999951	-2.81062	0.999732	0.004933	0.48325	0.999866
rs78583720	-3.72651	0.99974	0.0001934	0.072246	0.99987	-2.81069	0.999778	0.004934	0.00044799	0.999889
rs62027416	3.49957	0.999752	0.0004645	0.13826	0.999876	2.81069	0.999778	0.004934	0.0015615	0.999889
rs10847151	2.86856	0.999694	0.004112	0.33031	0.999847	-2.81069	0.999778	0.004934	0.016941	0.999889
rs142527754	-2.80196	0.999969	0.005078	0.096962	0.999984	-2.81069	0.999778	0.004934	0.0007063	0.999889
rs574406739	-2.78797	0.99998	0.005303	0.019511	0.99999	-2.81069	0.999778	0.004934	4.9266e-05	0.999889
rs111741931	-2.65432	1.00024	0.007962	0.13747	1.00012	-2.81069	0.999778	0.004934	0.00028981	0.999889
rs16872186	3.542	0.999998	0.0003971	0.20163	0.999999	2.81075	0.999825	0.004935	0.00030469	0.999912
rs150638360	2.91354	0.999682	0.003563	0.036339	0.999841	2.81075	0.999825	0.004935	5.5435e-05	0.999912
rs112020476	2.65287	0.999905	0.007975	0.021173	0.999952	2.81075	0.999825	0.004935	0.00026951	0.999912
8:91211754_ATT_A	-2.60073	0.999794	0.009288	0.50937	0.999897	2.81075	0.999825	0.004935	0.30648	0.999912
rs7134743	3.5879	0.999946	0.0003331	0.27145	0.999973	-2.81082	0.999871	0.004936	0.60099	0.999936
rs74104417	-3.51185	0.999916	0.0004445	0.038277	0.999958	2.81082	0.999871	0.004936	0.00021052	0.999936
rs3861890	3.19845	1.00028	0.001386	0.27262	1.00014	-2.81082	0.999871	0.004936	0.60041	0.999936
rs112378914	2.71747	1.00035	0.006597	0.074823	1.00017	2.81082	0.999871	0.004936	0.00024619	0.999936
rs116064206	3.55836	1.0002	0.0003742	0.099493	1.0001	2.81088	0.999918	0.004937	0.00021135	0.999959
rs73073623	2.79375	0.99982	0.005202	0.066637	0.99991	2.81088	0.999918	0.004937	0.00034995	0.999959
rs74522780	2.86122	1.00015	0.004226	0.023777	1.00008	2.81095	0.999964	0.004938	0.00050898	0.999982
rs757085659	2.69849	1.00036	0.006986	0.22959	1.00018	2.81101	1.00001	0.004939	0.64827	1.00001
rs2622443	-3.27417	1.0001	0.001061	0.28129	1.00005	2.81108	1.00006	0.00494	0.48356	1.00003
rs2013260	2.5998	0.999848	0.009317	0.040697	0.999924	-2.81108	1.00006	0.00494	0.08498	1.00003
rs77590280	-3.38036	1.00021	0.0007258	0.066438	1.00011	2.81114	1.0001	0.004941	0.00017248	1.00005
rs72647393	-2.88854	0.999679	0.003859	0.014368	0.99984	2.81114	1.0001	0.004941	3.2334e-05	1.00005
rs6847639	-2.61269	0.999763	0.008967	0.2124	0.999881	2.81114	1.0001	0.004941	0.31651	1.00005
rs769009281	2.59434	1.00026	0.009496	0.29506	1.00013	-2.81114	1.0001	0.004941	0.60106	1.00005
rs76753821	-2.59101	1.00001	0.00957	0.0011233	1	-2.81114	1.0001	0.004941	0.0071729	1.00005
rs1981483	2.57703	1.00002	0.009967	0.49331	1.00001	2.81114	1.0001	0.004941	0.42135	1.00005
rs151214809	-3.70751	0.999736	0.0002085	0.018966	0.999868	-2.81121	1.00015	0.004942	0.00030533	1.00007
rs2013272	-2.92586	0.999907	0.003432	0.76239	0.999953	-2.81127	1.0002	0.004943	0.99964	1.0001
rs4585731	-2.58741	1.00031	0.009693	0.78444	1.00016	2.81127	1.0002	0.004943	0.60702	1.0001
rs190429268	3.43153	0.999724	0.0005981	0.0062647	0.999862	2.81134	1.00024	0.004944	0.00017056	1.00012
rs11963912	-2.80189	0.999923	0.005077	0.051569	0.999962	2.81134	1.00024	0.004944	0.00085973	1.00012
rs72737229	2.59558	0.999674	0.00942	0.0066947	0.999837	2.81134	1.00024	0.004944	0.041075	1.00012
rs62255808	4.09293	0.999966	4.257e-05	0.012726	0.999983	2.81141	1.00029	0.004945	0.072169	1.00014
rs13268583	-3.19973	0.999833	0.001373	0.036915	0.999916	2.81141	1.00029	0.004945	0.21918	1.00014
rs13380208	3.07957	0.999719	0.002067	0.12282	0.99986	-2.81141	1.00029	0.004945	0.0002547	1.00014
rs17125635	2.67275	0.999812	0.007512	0.17461	0.999906	-2.81141	1.00029	0.004945	0.0042474	1.00014
rs373058511	4.40677	0.999895	1.047e-05	0.025393	0.999947	2.81147	1.00033	0.004946	0.00010133	1.00017
rs115831309	-3.80783	0.999912	0.00014	0.031876	0.999956	-2.80947	0.999623	0.004946	0.00016874	0.999811
rs186531641	-3.6483	1.00017	0.0002646	0.047444	1.00008	2.81147	1.00033	0.004946	7.2901e-05	1.00017
rs76590147	-3.45765	0.999799	0.0005435	0.14003	0.9999	-2.81147	1.00033	0.004946	0.001474	1.00017
rs111231004	-3.43939	1.00022	0.0005847	0.14044	1.00011	-2.81147	1.00033	0.004946	0.0015231	1.00017
rs1421068	3.06759	0.999732	0.002152	0.60341	0.999866	-2.81147	1.00033	0.004946	0.45974	1.00017
rs140323803	-2.96155	0.999695	0.003052	0.0045215	0.999848	2.81147	1.00033	0.004946	4.9518e-05	1.00017
rs2767489	2.5909	0.999924	0.009567	0.88657	0.999962	2.81147	1.00033	0.004946	0.83982	1.00017
rs28655631	-2.66353	0.999648	0.007711	0.44545	0.999824	2.80954	0.999669	0.004947	0.18747	0.999835
rs78772853	2.64323	1.00017	0.008223	0.025081	1.00009	2.80954	0.999669	0.004947	0.066018	0.999835
rs2073573	-3.28062	0.999768	0.001033	0.7174	0.999884	2.8096	0.999716	0.004948	0.64503	0.999858
rs8099880	2.90068	0.999783	0.003716	0.45871	0.999891	-2.8096	0.999716	0.004948	0.55468	0.999858
rs73934254	-2.83802	1.00001	0.00454	0.043912	1.00001	2.8096	0.999716	0.004948	5.0812e-05	0.999858
rs149465094	-3.44812	1.00007	0.000565	0.001448	1.00003	-2.80967	0.999762	0.004949	0.013614	0.999881
rs116531080	-3.06282	0.999884	0.00219	0.1542	0.999942	2.80967	0.999762	0.004949	0.013007	0.999881
rs563504158	-2.95144	1.0003	0.003172	0.044208	1.00015	-2.80967	0.999762	0.004949	8.0788e-05	0.999881
rs75807794	-3.57173	0.999849	0.0003539	0.14472	0.999924	-2.80973	0.999808	0.00495	0.53643	0.999904
rs62544886	-3.25576	0.999855	0.001129	0.014777	0.999928	-2.80973	0.999808	0.00495	0.085926	0.999904
3:158721453_TG_T	-3.18489	0.999932	0.001447	0.019578	0.999966	-2.80973	0.999808	0.00495	0.0223	0.999904
rs11850617	3.48114	1.00008	0.0004998	0.24522	1.00004	2.8098	0.999854	0.004951	0.45517	0.999927
rs7861903	-3.25971	0.999825	0.001113	0.41054	0.999912	2.8098	0.999854	0.004951	0.039232	0.999927
rs7247298	-3.05492	0.999947	0.00225	0.80553	0.999974	2.8098	0.999854	0.004951	0.66547	0.999927
rs10275847	-2.65573	0.999796	0.007901	0.54287	0.999898	2.8098	0.999854	0.004951	0.14438	0.999927
rs59424537	-3.68188	0.999933	0.0002313	0.060709	0.999967	-2.80986	0.999901	0.004952	0.00012474	0.99995
7:72236721_AT_A	-2.99528	1.00019	0.002747	0.43049	1.00009	-2.80986	0.999901	0.004952	0.23167	0.99995
rs8045694	-2.98842	1.00028	0.002812	0.64294	1.00014	-2.80986	0.999901	0.004952	0.62876	0.99995
rs56215429	2.84249	1.00034	0.00449	0.14212	1.00017	-2.80986	0.999901	0.004952	0.00075413	0.99995
rs56255564	-3.10747	1.00031	0.001893	0.050027	1.00015	-2.80993	0.999947	0.004953	0.28665	0.999973
rs9480806	-2.6337	0.999769	0.008431	0.13399	0.999885	-2.80993	0.999947	0.004953	0.00034118	0.999973
6:138182063_CT_C	2.59861	0.999701	0.009339	0.31104	0.999851	-2.80993	0.999947	0.004953	0.14407	0.999973
rs68002803	2.98832	1.00021	0.002811	0.90068	1.00011	2.80999	0.999993	0.004954	0.31665	0.999997
rs45558034	2.98016	1.00011	0.002884	0.090934	1.00005	-2.80999	0.999993	0.004954	0.086336	0.999997
rs79108174	-2.94018	1.00012	0.003284	0.021716	1.00006	-2.80999	0.999993	0.004954	2.6921e-05	0.999997
rs4939830	-2.91302	1.00002	0.00358	0.98548	1.00001	-2.80999	0.999993	0.004954	0.89851	0.999997
rs10251365	2.69266	0.999747	0.007074	0.32762	0.999874	2.80999	0.999993	0.004954	0.30744	0.999997
rs72733194	-2.69231	1.00023	0.007109	0.096097	1.00011	2.80999	0.999993	0.004954	0.1356	0.999997
rs4496363	-2.62496	0.999973	0.008664	0.16254	0.999987	2.80999	0.999993	0.004954	0.23336	0.999997
rs559516556	-2.60878	0.999835	0.009075	0.0074321	0.999917	2.80999	0.999993	0.004954	0.00011555	0.999997
rs35956854	-4.19785	0.999927	2.691e-05	0.018645	0.999963	-2.81006	1.00004	0.004955	0.13127	1.00002
1:18779332_CT_C	3.64073	0.999854	0.0002713	0.012728	0.999927	2.81006	1.00004	0.004955	0.06675	1.00002
rs112851528	-3.60554	0.999744	0.0003104	0.0053932	0.999872	2.81006	1.00004	0.004955	0.011889	1.00002
rs2014597	2.95565	0.999761	0.003113	0.045131	0.99988	2.81006	1.00004	0.004955	0.03236	1.00002
rs186981932	-2.88331	1.00022	0.003943	0.02184	1.00011	-2.81006	1.00004	0.004955	3.2231e-05	1.00002
rs200353885	2.70222	1.00017	0.006897	0.40612	1.00008	2.81006	1.00004	0.004955	0.14456	1.00002
rs78231714	2.69376	0.999824	0.007055	0.0031872	0.999912	2.81006	1.00004	0.004955	0.021454	1.00002
rs114906175	-2.6893	1.00022	0.007173	0.026805	1.00011	2.81006	1.00004	0.004955	3.2462e-05	1.00002
rs4695923	3.4937	0.999826	0.0004753	0.060293	0.999913	2.81012	1.00009	0.004956	0.38999	1.00004
rs16858213	-3.03458	0.999723	0.002402	0.095716	0.999861	-2.81012	1.00009	0.004956	0.00010231	1.00004
rs76924245	-2.68463	0.999726	0.007245	0.090028	0.999863	2.81012	1.00009	0.004956	0.00022864	1.00004
rs145008854	-4.12473	0.999869	3.703e-05	0.048557	0.999935	-2.81019	1.00013	0.004957	0.00015259	1.00007
rs147873370	3.38543	1.00025	0.0007129	0.089263	1.00013	2.81019	1.00013	0.004957	0.35984	1.00007
rs80220358	-3.16522	1.00014	0.001552	0.049585	1.00007	-2.81019	1.00013	0.004957	0.0014211	1.00007
rs2288833	3.14748	0.99967	0.001641	0.07743	0.999835	-2.81019	1.00013	0.004957	0.14045	1.00007
rs59235347	-2.91068	0.999777	0.003599	0.046579	0.999889	-2.81019	1.00013	0.004957	0.00023295	1.00007
rs191393232	2.77932	1.00023	0.005458	0.20315	1.00011	2.81019	1.00013	0.004957	0.029378	1.00007
rs151124533	2.74343	1.00031	0.006096	0.0018725	1.00016	2.81019	1.00013	0.004957	0.00016749	1.00007
rs113879569	-2.6289	0.99992	0.008561	0.061757	0.99996	2.81019	1.00013	0.004957	0.00013988	1.00007
rs11536354	-3.50161	0.999776	0.0004611	0.043146	0.999888	-2.81025	1.00018	0.004958	5.429e-05	1.00009
rs7723754	3.49138	1.00022	0.0004819	0.21797	1.00011	-2.81025	1.00018	0.004958	0.09461	1.00009
rs532263251	-3.42527	1.00015	0.0006154	0.2524	1.00008	-2.81025	1.00018	0.004958	0.15922	1.00009
rs4958401	2.86443	1.0003	0.004189	0.37127	1.00015	-2.81025	1.00018	0.004958	0.22297	1.00009
rs4789122	-2.89729	1.0002	0.003771	0.77288	1.0001	-2.81031	1.00022	0.004959	0.99524	1.00011
rs13435962	-2.70561	0.999715	0.006802	0.1516	0.999857	2.81031	1.00022	0.004959	0.36112	1.00011
rs139249076	2.60406	1.00005	0.009216	0.064445	1.00002	2.81031	1.00022	0.004959	7.5285e-05	1.00011
rs8023856	3.45119	1.00011	0.0005589	0.12897	1.00005	2.81038	1.00027	0.00496	0.0011166	1.00014
rs7868845	-3.30387	0.999918	0.0009527	0.39766	0.999959	-2.81038	1.00027	0.00496	0.32299	1.00014
rs78169365	3.20508	1.00005	0.001351	0.0044471	1.00002	-2.81038	1.00027	0.00496	0.007795	1.00014
rs6692058	3.157	0.999998	0.001594	0.49626	0.999999	2.81038	1.00027	0.00496	0.12974	1.00014
rs116603811	3.10897	0.999978	0.001877	0.12924	0.999989	2.81038	1.00027	0.00496	0.00044812	1.00014
rs504392	-2.84627	1.00019	0.004431	0.07928	1.0001	-2.81038	1.00027	0.00496	0.12968	1.00014
rs36082095	2.74618	1.00013	0.006036	0.17092	1.00007	2.81038	1.00027	0.00496	0.23812	1.00014
rs142204051	2.63126	1.0002	0.00852	0.0011295	1.0001	-2.81038	1.00027	0.00496	0.0048481	1.00014
rs1626215	2.59612	1.0001	0.009435	0.99362	1.00005	-2.81038	1.00027	0.00496	0.99998	1.00014
rs6789646	3.69681	0.999898	0.000218	0.46944	0.999949	2.81044	1.00032	0.004961	0.42236	1.00016
rs145574852	3.16677	0.999857	0.001539	0.010204	0.999928	2.81044	1.00032	0.004961	0.0018421	1.00016
rs112381595	-2.75653	0.999657	0.005825	0.010728	0.999828	2.81044	1.00032	0.004961	0.00014909	1.00016
rs112989706	-2.69792	0.999938	0.006974	0.056492	0.999969	2.81044	1.00032	0.004961	0.00028424	1.00016
rs12718536	-4.21047	1.00022	2.559e-05	0.1753	1.00011	2.81051	1.00036	0.004962	0.27985	1.00018
rs3129318	4.19073	0.999872	2.774e-05	0.9385	0.999936	2.81051	1.00036	0.004962	0.59967	1.00018
rs9311900	3.07857	0.999723	0.002074	0.89309	0.999862	2.80851	0.999651	0.004962	0.42715	0.999825
rs753453529	2.93049	1.00034	0.003395	0.22824	1.00017	2.81051	1.00036	0.004962	0.22402	1.00018
rs72923973	2.78779	0.999849	0.0053	0.18245	0.999924	-2.80851	0.999651	0.004962	0.12213	0.999825
rs35864308	2.73505	1.00004	0.006239	0.135	1.00002	-2.81051	1.00036	0.004962	0.14144	1.00018
rs34169875	-2.69582	0.999867	0.007014	0.088673	0.999934	-2.80851	0.999651	0.004962	0.35981	0.999825
rs144369007	-2.69318	1.00013	0.007085	0.0015631	1.00007	-2.80851	0.999651	0.004962	0.010611	0.999825
rs937088	2.66	0.999998	0.007814	0.33551	0.999999	-2.81051	1.00036	0.004962	0.38568	1.00018
rs573107555	-2.63846	1.00035	0.008351	0.0074418	1.00017	2.80851	0.999651	0.004962	0.00011556	0.999825
rs11176700	3.57741	1.00023	0.0003481	0.27141	1.00011	-2.80857	0.999697	0.004963	0.6012	0.999849
rs61890067	-3.47518	1.0001	0.0005112	0.065241	1.00005	2.80857	0.999697	0.004963	0.022629	0.999849
rs146936445	2.94787	0.99991	0.003197	0.005218	0.999955	2.80857	0.999697	0.004963	0.026682	0.999849
rs12192990	2.78477	0.999836	0.005349	0.16318	0.999918	2.80857	0.999697	0.004963	0.4087	0.999849
rs115191360	3.79886	0.999927	0.0001452	0.022193	0.999964	2.80864	0.999743	0.004964	0.00031007	0.999872
1:38110312_TTC_T	3.36459	0.999756	0.0007643	0.57115	0.999878	2.80864	0.999743	0.004964	0.77771	0.999872
rs111857394	-3.27229	1.00018	0.001069	0.66102	1.00009	-2.80864	0.999743	0.004964	0.68288	0.999872
rs145508595	2.88059	0.999715	0.003959	0.004627	0.999858	2.80864	0.999743	0.004964	0.0043286	0.999872
rs117729616	2.67235	1.00026	0.007548	0.0062452	1.00013	-2.80864	0.999743	0.004964	0.034006	0.999872
rs4681970	-4.27943	1.0002	1.881e-05	0.30346	1.0001	2.8087	0.999789	0.004965	0.21358	0.999895
rs72665916	3.32292	0.999953	0.0008903	0.03289	0.999977	2.8087	0.999789	0.004965	0.15884	0.999895
rs115349496	3.25176	0.999853	0.001145	0.021242	0.999927	-2.8087	0.999789	0.004965	0.00039726	0.999895
rs4243165	2.82176	0.999832	0.004769	0.55909	0.999916	2.8087	0.999789	0.004965	0.44596	0.999895
rs570313679	-2.70969	0.99977	0.006722	0.0011448	0.999885	-2.8087	0.999789	0.004965	0.012609	0.999895
rs9834592	3.2158	0.999875	0.001299	0.40229	0.999938	-2.80877	0.999836	0.004966	0.00077871	0.999918
rs368501343	-3.14801	1.00001	0.001644	0.015895	1	-2.80877	0.999836	0.004966	0.00032935	0.999918
rs6854041	2.71472	0.999795	0.006622	0.26577	0.999897	-2.80877	0.999836	0.004966	0.42099	0.999918
rs12718537	-4.20873	0.999873	2.562e-05	0.17531	0.999936	2.80883	0.999882	0.004967	0.27985	0.999941
rs151086945	3.50571	0.999835	0.0004544	0.043919	0.999917	-2.80883	0.999882	0.004967	2.2981e-05	0.999941
rs11711164	2.93662	0.999742	0.00331	0.098074	0.999871	2.80883	0.999882	0.004967	0.13257	0.999941
rs115294042	2.92741	1.00028	0.003427	0.03611	1.00014	-2.80883	0.999882	0.004967	3.4517e-05	0.999941
rs2792778	-2.87944	1.00031	0.003995	0.74361	1.00015	2.80883	0.999882	0.004967	0.66451	0.999941
rs7298343	-3.60975	0.999861	0.0003059	0.24156	0.99993	2.8089	0.999928	0.004968	0.43911	0.999964
rs116476136	3.51756	0.999753	0.0004341	0.035491	0.999876	2.8089	0.999928	0.004968	0.00095485	0.999964
rs7860137	-3.35671	0.999826	0.0007871	0.35545	0.999913	2.8089	0.999928	0.004968	0.038731	0.999964
rs75515657	3.18927	1.00017	0.001429	0.12781	1.00009	2.8089	0.999928	0.004968	0.0002431	0.999964
rs78686440	-3.07006	1.00004	0.002141	0.0086343	1.00002	-2.8089	0.999928	0.004968	0.049922	0.999964
rs114338812	-3.0525	1.00033	0.002277	0.065847	1.00016	-2.8089	0.999928	0.004968	9.2652e-05	0.999964
2:6846639_GC_G	-2.70747	1.00035	0.006799	0.0097401	1.00017	-2.8089	0.999928	0.004968	0.0013489	0.999964
rs4736173	-2.61969	0.999764	0.008785	0.79153	0.999882	2.8089	0.999928	0.004968	0.60688	0.999964
rs28566171	-3.69502	1.00001	0.0002199	0.2799	1	2.80896	0.999974	0.004969	0.0004629	0.999987
rs59292447	-3.47169	0.999821	0.000516	0.21667	0.999911	2.80896	0.999974	0.004969	0.094615	0.999987
rs74077051	-3.27842	1.00025	0.001047	0.022928	1.00013	-2.80896	0.999974	0.004969	0.00042646	0.999987
rs864951	3.09747	1.0003	0.001958	0.26557	1.00015	2.80896	0.999974	0.004969	0.50549	0.999987
rs112416391	-2.82156	0.999689	0.004766	0.34588	0.999845	-2.80896	0.999974	0.004969	0.0010943	0.999987
rs473852	-3.61285	0.999917	0.0003025	0.22346	0.999959	2.80903	1.00002	0.00497	0.41807	1.00001
rs58319489	3.30609	1.00006	0.0009467	0.13042	1.00003	2.80903	1.00002	0.00497	0.00079081	1.00001
rs79976274	-3.0393	1.0002	0.002376	0.007666	1.0001	-2.80903	1.00002	0.00497	0.0328	1.00001
rs181535576	-2.99395	0.999966	0.002753	0.0021503	0.999983	-2.80903	1.00002	0.00497	0.00086067	1.00001
rs149992676	-2.8636	0.999721	0.004178	0.065967	0.99986	-2.80903	1.00002	0.00497	3.6978e-05	1.00001
rs56263214	-3.00274	0.999824	0.002671	0.036841	0.999912	-2.80909	1.00007	0.004971	0.0037194	1.00003
rs17674111	2.83658	0.999705	0.004548	0.017691	0.999853	2.80909	1.00007	0.004971	0.091	1.00003
rs77792331	-3.54266	0.999811	0.0003951	0.082054	0.999905	-2.80916	1.00011	0.004972	0.00018009	1.00006
rs79031714	-3.21175	0.999845	0.001317	0.073335	0.999922	2.80916	1.00011	0.004972	0.11192	1.00006
rs60978649	-2.93361	0.999732	0.003342	0.023278	0.999866	-2.80916	1.00011	0.004972	0.027201	1.00006
12:24399216_AT_A	-2.67821	1.00016	0.007411	0.02079	1.00008	-2.80916	1.00011	0.004972	0.17167	1.00006
rs116271334	-2.59054	0.999646	0.009557	0.094415	0.999823	2.80916	1.00011	0.004972	0.080051	1.00006
rs73216898	3.31991	0.999949	0.0008999	0.0039158	0.999974	-2.80922	1.00016	0.004973	3.8602e-05	1.00008
rs336202	3.07182	0.999881	0.002125	0.087285	0.999941	2.80922	1.00016	0.004973	0.1727	1.00008
rs78770955	2.96688	0.999917	0.003006	0.0013015	0.999958	2.80929	1.0002	0.004974	0.01405	1.0001
rs7095540	-2.63446	1.00035	0.00845	0.35309	1.00017	-2.80929	1.0002	0.004974	0.16881	1.0001
rs186016908	2.5943	1.00023	0.009495	0.0014272	1.00012	-2.80929	1.0002	0.004974	0.0047581	1.0001
rs140198501	-2.58049	1.00038	0.009894	0.0054898	1.00019	-2.80929	1.0002	0.004974	0.00011916	1.0001
rs141636679	-3.11525	1.00016	0.001841	0.0012615	1.00008	2.80935	1.00025	0.004975	0.012605	1.00013
rs112619237	2.58723	1.00018	0.009688	0.69938	1.00009	2.80935	1.00025	0.004975	0.36569	1.00013
rs12134755	2.69735	1.00026	0.007004	0.1951	1.00013	-2.80942	1.0003	0.004976	0.25922	1.00015
rs1432049	2.63026	1.0002	0.008545	0.31096	1.0001	-2.80942	1.0003	0.004976	0.37482	1.00015
rs10821591	3.35985	0.99991	0.000779	0.99197	0.999955	-2.80748	0.999631	0.004977	0.92781	0.999815
rs9814083	2.91895	0.999966	0.003511	0.28179	0.999983	2.80948	1.00034	0.004977	0.00086872	1.00017
rs13376467	-2.87474	0.999822	0.004037	0.029598	0.999911	2.80755	0.999677	0.004978	2.4609e-05	0.999838
rs7239520	-2.8488	0.999863	0.004383	0.20184	0.999932	-2.80755	0.999677	0.004978	0.11343	0.999838
rs11686975	3.89744	1.00023	9.757e-05	0.11305	1.00011	-2.80761	0.999723	0.004979	0.00019493	0.999861
rs79365162	-3.50303	1.00002	0.0004601	0.21669	1.00001	2.80761	0.999723	0.004979	0.09464	0.999861
rs62112168	3.47718	1.0001	0.0005074	0.0021813	1.00005	-2.80761	0.999723	0.004979	0.0039807	0.999861
rs6428634	-3.10228	1.00018	0.001924	0.36258	1.00009	2.80761	0.999723	0.004979	0.43727	0.999861
rs13001883	-3.06359	0.999733	0.002181	0.60904	0.999866	2.80761	0.999723	0.004979	0.66945	0.999861
rs61795894	-2.60498	0.999988	0.009187	0.027659	0.999994	2.80761	0.999723	0.004979	0.090977	0.999861
rs7307508	2.58204	1.00003	0.009824	0.46871	1.00001	-2.80761	0.999723	0.004979	0.6236	0.999861
rs76547229	3.43321	1.00012	0.0005974	0.14058	1.00006	2.80768	0.999769	0.00498	0.0015357	0.999884
rs546368814	-3.14105	1.00003	0.001684	0.0057431	1.00002	-2.80768	0.999769	0.00498	0.049059	0.999884
rs4938861	3.04041	1.00027	0.002369	0.090756	1.00013	2.80768	0.999769	0.00498	0.26174	0.999884
rs77339138	-2.892	1	0.003828	0.010693	1	-2.80768	0.999769	0.00498	0.054645	0.999884
rs186827009	2.78141	1.00029	0.005426	0.0016403	1.00015	-2.80768	0.999769	0.00498	0.0019933	0.999884
rs114998810	2.71038	1.00028	0.006736	0.011715	1.00014	2.80768	0.999769	0.00498	3.2466e-05	0.999884
rs57580239	2.65458	0.999685	0.007921	0.061155	0.999842	-2.80768	0.999769	0.00498	0.00020042	0.999884
rs140164718	-2.8758	0.999864	0.004025	0.0112	0.999932	-2.80774	0.999815	0.004981	3.0437e-05	0.999907
rs77837139	-2.83277	0.999837	0.004608	0.076195	0.999918	-2.80774	0.999815	0.004981	0.033515	0.999907
rs74973103	-2.80183	0.999878	0.005076	0.038132	0.999939	2.80774	0.999815	0.004981	5.1034e-05	0.999907
rs193253365	2.76464	0.99974	0.005686	0.002012	0.99987	-2.80774	0.999815	0.004981	0.014423	0.999907
rs78127348	3.24946	1.00028	0.00116	0.011982	1.00014	2.8078	0.999861	0.004982	0.013281	0.99993
rs112938290	-3.10305	1.00003	0.001916	0.39561	1.00002	2.8078	0.999861	0.004982	0.26453	0.99993
rs181141600	2.91198	0.999986	0.003591	0.0013657	0.999993	2.8078	0.999861	0.004982	0.0080026	0.99993
rs12701744	-2.76686	0.999897	0.005655	0.086662	0.999948	-2.8078	0.999861	0.004982	0.54603	0.99993
rs17146212	-2.67399	0.999992	0.007495	0.084327	0.999996	-2.8078	0.999861	0.004982	9.7386e-05	0.99993
rs79160160	-3.74025	1.00013	0.0001842	0.031962	1.00007	-2.80787	0.999907	0.004983	5.9357e-05	0.999953
rs75830195	-3.53904	1.00002	0.0004017	0.14073	1.00001	-2.80787	0.999907	0.004983	0.001489	0.999953
rs1817924	-3.40279	0.999879	0.000666	0.27596	0.999939	-2.80787	0.999907	0.004983	0.25173	0.999953
rs55679237	2.69801	1.00001	0.006976	0.0034803	1	-2.80787	0.999907	0.004983	0.0066568	0.999953
rs62262478	-3.08267	0.999788	0.002047	0.017149	0.999894	-2.80793	0.999953	0.004984	0.097391	0.999976
rs62214557	-2.95251	0.999666	0.003142	0.037085	0.999833	2.80793	0.999953	0.004984	0.051846	0.999976
rs75599316	2.87248	1.00033	0.004085	0.020882	1.00017	-2.80793	0.999953	0.004984	6.2429e-05	0.999976
rs74602849	2.70959	0.999697	0.00672	0.039292	0.999849	2.80793	0.999953	0.004984	0.00015829	0.999976
rs73675069	3.04981	0.999878	0.002287	0.17082	0.999939	2.808	0.999999	0.004985	0.0017377	0.999999
rs77259457	-2.94929	1.00019	0.003191	0.047827	1.0001	-2.808	0.999999	0.004985	0.00020574	0.999999
rs11714528	2.90901	1.00001	0.003626	0.098232	1	2.808	0.999999	0.004985	0.1328	0.999999
rs2064715	2.70179	0.999844	0.006888	0.18412	0.999922	2.808	0.999999	0.004985	0.42325	0.999999
rs12215029	-2.59072	0.999785	0.009562	0.094418	0.999892	2.808	0.999999	0.004985	0.080063	0.999999
rs2291060	3.22615	1.00009	0.001256	0.031949	1.00005	2.80806	1.00004	0.004986	0.067829	1.00002
rs559305931	-2.97754	0.999691	0.002897	0.0025926	0.999845	-2.80806	1.00004	0.004986	0.0037178	1.00002
rs28383262	-2.82967	0.999767	0.00465	0.11834	0.999883	2.80806	1.00004	0.004986	0.14774	1.00002
rs73912476	2.78869	0.999776	0.005282	0.070404	0.999888	2.80806	1.00004	0.004986	5.9323e-05	1.00002
rs11754357	2.59247	1.00036	0.009555	0.094416	1.00018	-2.80806	1.00004	0.004986	0.080046	1.00002
rs72684765	2.80024	1.00017	0.005114	0.0073306	1.00008	2.80813	1.00009	0.004987	0.054839	1.00005
rs150896825	-3.08536	1.00023	0.002038	0.014467	1.00012	-2.80819	1.00014	0.004988	6.5458e-05	1.00007
rs62019707	2.7647	0.999781	0.005687	0.18074	0.999891	-2.80819	1.00014	0.004988	0.071119	1.00007
rs11978223	-2.75604	1.00003	0.005852	0.63505	1.00001	-2.80819	1.00014	0.004988	0.72925	1.00007
rs117416840	2.71826	1.00019	0.006573	0.0012641	1.0001	2.80819	1.00014	0.004988	0.0076656	1.00007
rs3103629	2.67359	0.999691	0.007486	0.9608	0.999845	2.80819	1.00014	0.004988	0.90795	1.00007
rs1919429	-2.61663	0.999717	0.008861	0.16261	0.999858	2.80819	1.00014	0.004988	0.23333	1.00007
rs146934576	3.46106	1.00004	0.0005383	0.0029171	1.00002	2.80826	1.00018	0.004989	0.0018314	1.00009
rs10423215	3.24512	1.00007	0.001175	0.84257	1.00004	2.80826	1.00018	0.004989	0.87771	1.00009
rs57852934	3.22529	1.00018	0.001261	0.074753	1.00009	-2.80826	1.00018	0.004989	0.00018353	1.00009
rs12491934	3.07006	1.00004	0.002141	0.11145	1.00002	2.80826	1.00018	0.004989	0.30343	1.00009
rs13373823	2.87643	1.0003	0.004033	0.029598	1.00015	-2.80826	1.00018	0.004989	2.4614e-05	1.00009
rs75983668	-3.46602	1.00001	0.0005283	0.11587	1.00001	2.80832	1.00023	0.00499	0.099274	1.00011
rs1595312	-3.45617	1.0001	0.0005486	0.95599	1.00005	2.80832	1.00023	0.00499	0.97546	1.00011
rs571312262	2.81292	0.999946	0.004907	0.049607	0.999973	-2.80832	1.00023	0.00499	0.00012212	1.00011
rs12000855	-2.74245	1.00033	0.006115	0.04979	1.00016	-2.80832	1.00023	0.00499	0.00021613	1.00011
rs12414956	-2.58353	0.99964	0.009753	0.16887	0.99982	2.80832	1.00023	0.00499	0.0448	1.00011
rs867848328	3.9626	0.999798	7.389e-05	0.098897	0.999899	2.80839	1.00027	0.004991	0.001248	1.00014
rs147937213	-3.56948	1.00027	0.000359	0.0024448	1.00013	2.80839	1.00027	0.004991	0.019957	1.00014
10:36165865_GT_G	3.01875	0.999833	0.002534	0.11436	0.999917	2.80839	1.00027	0.004991	0.20108	1.00014
rs200957396	2.76044	1.00032	0.005788	0.26598	1.00016	2.80839	1.00027	0.004991	0.42877	1.00014
rs10923216	-2.68566	0.999748	0.007224	0.71534	0.999874	-2.80839	1.00027	0.004991	0.64947	1.00014
rs188931437	2.67821	1.00016	0.007411	0.029707	1.00008	2.80839	1.00027	0.004991	0.00015212	1.00014
rs76303809	-3.42375	0.999854	0.0006165	0.0015482	0.999927	2.80845	1.00032	0.004992	0.01833	1.00016
rs34740226	3.28916	1.0001	0.001006	0.16497	1.00005	2.80845	1.00032	0.004992	0.20739	1.00016
rs854030	-3.09608	1.00005	0.001962	0.26555	1.00002	-2.80845	1.00032	0.004992	0.50547	1.00016
rs112040977	2.67944	1.00033	0.007394	0.073322	1.00017	-2.80845	1.00032	0.004992	9.9907e-05	1.00016
rs80113651	3.50076	0.999863	0.0004631	0.21669	0.999932	-2.80852	1.00037	0.004993	0.094634	1.00018
rs79176025	3.17781	0.999883	0.001482	0.11579	0.999942	-2.80652	0.999655	0.004993	0.00016854	0.999827
rs112985261	-3.55123	1.00013	0.0003841	0.14063	1.00006	-2.80658	0.9997	0.004994	0.001492	0.99985
rs8100031	3.02635	1.00023	0.002481	0.45975	1.00012	-2.80658	0.9997	0.004994	0.55371	0.99985
rs881437	-2.74901	1.00001	0.005978	0.77528	1.00001	2.80658	0.9997	0.004994	0.46368	0.99985
rs10004482	-2.74419	1.00014	0.006073	0.52282	1.00007	2.80658	0.9997	0.004994	0.29154	0.99985
rs796318423	2.694	0.999999	0.00706	0.15071	1	2.80658	0.9997	0.004994	0.50691	0.99985
rs147521032	3.10151	1.00033	0.001932	0.074721	1.00016	-2.80664	0.999746	0.004995	0.0002937	0.999873
rs10105578	2.80262	0.999729	0.005057	0.1684	0.999864	-2.80664	0.999746	0.004995	0.4173	0.999873
rs34988464	-3.49177	0.999866	0.000479	0.060249	0.999933	-2.80671	0.999792	0.004996	0.39002	0.999896
rs6146867	2.90316	1.00011	0.003698	0.93054	1.00006	2.80671	0.999792	0.004996	0.9988	0.999896
rs75684301	-2.59243	1.00033	0.009554	0.094417	1.00017	2.80671	0.999792	0.004996	0.080052	0.999896
rs12652252	3.51672	0.999843	0.000436	0.15875	0.999922	2.80677	0.999838	0.004997	0.0024177	0.999919
rs3741	-3.1032	1.00013	0.001917	0.02166	1.00006	2.80677	0.999838	0.004997	0.094255	0.999919
rs72944618	2.61463	0.999715	0.008913	0.20449	0.999857	2.80677	0.999838	0.004997	0.00025908	0.999919
rs1444855	2.61063	0.999716	0.009018	0.17421	0.999858	-2.80677	0.999838	0.004997	0.071301	0.999919
rs4419463	-2.60051	0.999624	0.009282	0.70382	0.999812	2.80677	0.999838	0.004997	0.92507	0.999919
rs1202045	-3.6517	0.999835	0.0002599	0.46164	0.999917	2.80684	0.999884	0.004998	0.5168	0.999942
rs145732454	3.08351	0.999681	0.002039	0.019345	0.99984	-2.80684	0.999884	0.004998	4.4882e-05	0.999942
rs537975941	-2.82891	0.999934	0.004668	0.0030209	0.999967	-2.80684	0.999884	0.004998	0.0052142	0.999942
rs80237154	2.58958	0.999679	0.009586	0.15396	0.999839	2.80684	0.999884	0.004998	0.065248	0.999942
rs149601343	3.09338	1.00025	0.001984	0.0071211	1.00012	-2.8069	0.99993	0.004999	9.2879e-05	0.999965
rs117999555	3.02051	1.00034	0.002532	0.0062654	1.00017	2.8069	0.99993	0.004999	0.049906	0.999965
rs199693360	-2.58112	1.0001	0.009855	0.98275	1.00005	-2.8069	0.99993	0.004999	0.99988	0.999965
rs73852377	-2.97076	0.999839	0.002966	0.050715	0.999919	2.80697	0.999976	0.005	8.0993e-05	0.999988
rs4888937	2.82598	0.999984	0.004713	0.55915	0.999992	2.80697	0.999976	0.005	0.44607	0.999988
rs10469597	2.803	1	0.005063	0.74566	1	2.80697	0.999976	0.005	0.71571	0.999988
rs10456255	2.59178	0.999834	0.009536	0.097988	0.999917	2.80697	0.999976	0.005	0.09108	0.999988
rs150666459	-2.59225	1.0002	0.009549	0.094414	1.0001	2.80697	0.999976	0.005	0.080052	0.999988
rs554041005	-3.24946	1.00028	0.00116	0.0011909	1.00014	2.80703	1.00002	0.005001	0.00061634	1.00001
rs406323	2.8767	0.999795	0.004011	0.79031	0.999897	-2.80703	1.00002	0.005001	0.87463	1.00001
rs112814858	2.84683	0.999882	0.004411	0.021204	0.999941	2.80703	1.00002	0.005001	7.2226e-05	1.00001
rs144489476	-2.80993	0.999947	0.004953	0.0023196	0.999973	2.80703	1.00002	0.005001	0.014275	1.00001
rs11041900	-2.63366	0.999739	0.00843	0.80392	0.999869	2.80703	1.00002	0.005001	0.50858	1.00001
rs141978158	-3.73865	0.999815	0.0001845	0.49562	0.999908	-2.8071	1.00007	0.005002	0.34925	1.00003
rs117080493	-3.11959	0.999738	0.001806	0.0037274	0.999869	-2.8071	1.00007	0.005002	0.038818	1.00003
rs79382414	2.90504	1.00003	0.003673	0.0048269	1.00001	2.8071	1.00007	0.005002	0.015843	1.00003
rs11780004	-2.89729	1.0002	0.003771	0.1199	1.0001	2.8071	1.00007	0.005002	0.47899	1.00003
rs10761557	-2.88515	1.0001	0.003916	0.26053	1.00005	-2.8071	1.00007	0.005002	0.30737	1.00003
rs10152762	2.77528	1.00021	0.005525	0.13975	1.0001	2.8071	1.00007	0.005002	0.14289	1.00003
rs4246750	3.11716	1.0001	0.001828	0.29783	1.00005	2.80716	1.00011	0.005003	0.94027	1.00006
rs9694479	-2.97354	0.999687	0.002935	0.92753	0.999844	2.80716	1.00011	0.005003	0.9754	1.00006
rs1801460	2.70732	1.00024	0.006796	0.027275	1.00012	-2.80716	1.00011	0.005003	0.16434	1.00006
rs7713512	-2.6506	0.999702	0.008016	0.19016	0.999851	2.80716	1.00011	0.005003	0.079786	1.00006
rs142701808	3.34424	1.00014	0.0008265	0.085288	1.00007	2.80722	1.00016	0.005004	0.00040819	1.00008
rs72974000	-3.01256	0.999705	0.002583	0.043227	0.999852	2.80722	1.00016	0.005004	6.2378e-05	1.00008
rs190629418	-2.60006	1.00005	0.009324	0.01002	1.00002	2.80722	1.00016	0.005004	6.2878e-05	1.00008
rs56963050	-3.55639	1.00022	0.0003771	0.071977	1.00011	-2.80729	1.00021	0.005005	0.25327	1.0001
8:13761454_AT_A	-3.53802	1.00001	0.0004032	0.33496	1.00001	2.80729	1.00021	0.005005	0.13658	1.0001
rs1291052	3.08142	1.00027	0.002066	0.78005	1.00014	-2.80729	1.00021	0.005005	0.93599	1.0001
rs17048108	-2.8488	0.999863	0.004383	0.17679	0.999932	-2.80729	1.00021	0.005005	0.48173	1.0001
rs116186712	2.78846	1.00033	0.005311	0.0061458	1.00017	2.80729	1.00021	0.005005	0.050003	1.0001
rs12954201	-3.43752	0.999724	0.000585	0.71704	0.999862	-2.80735	1.00025	0.005006	0.92708	1.00013
rs118188135	-2.87025	1.00018	0.004108	0.0054772	1.00009	-2.80735	1.00025	0.005006	0.03847	1.00013
rs28392174	2.60166	0.999739	0.009259	0.0088171	0.999869	2.80735	1.00025	0.005006	7.6212e-05	1.00013
rs1989653	-4.1611	1.00005	3.17e-05	0.24949	1.00002	2.80742	1.0003	0.005007	0.094639	1.00015
rs905762	-2.96254	0.999688	0.003042	0.43549	0.999844	2.80742	1.0003	0.005007	0.70981	1.00015
rs78912813	2.80877	0.999836	0.004966	0.075753	0.999918	2.80742	1.0003	0.005007	0.033514	1.00015
rs1009692	3.2149	0.999939	0.001304	0.64027	0.99997	-2.80748	1.00034	0.005008	0.59007	1.00017
rs549050126	-3.16658	0.999737	0.001538	0.48783	0.999869	-2.80748	1.00034	0.005008	0.055129	1.00017
rs13280	-2.95936	1.00024	0.00309	0.69266	1.00012	2.80555	0.999676	0.005009	0.64533	0.999838
rs4791423	2.61439	1.00029	0.008959	0.35056	1.00015	2.80555	0.999676	0.005009	0.3427	0.999838
rs76767270	-3.78396	0.999976	0.0001543	0.0062364	0.999988	-2.80561	0.999722	0.00501	0.053606	0.999861
rs11624607	3.427	1	0.0006103	0.24518	1	2.80561	0.999722	0.00501	0.45516	0.999861
rs1561427	3.10105	1.00003	0.001929	0.94158	1.00002	2.80561	0.999722	0.00501	0.99985	0.999861
rs8106262	-2.83955	0.999684	0.004505	0.085985	0.999842	-2.80561	0.999722	0.00501	0.00088078	0.999861
rs77193737	2.83889	0.999925	0.004524	0.029858	0.999962	2.80561	0.999722	0.00501	2.3127e-05	0.999861
rs7187368	3.52825	1.00014	0.0004191	0.14115	1.00007	2.80567	0.999768	0.005011	0.0014802	0.999884
rs8017528	3.16993	0.999953	0.001524	0.48273	0.999977	-2.80567	0.999768	0.005011	0.31729	0.999884
rs78129834	3.10213	1.00008	0.001923	0.017599	1.00004	-2.80567	0.999768	0.005011	0.1099	0.999884
rs79921888	3.84332	1.00017	0.0001217	0.0059587	1.00008	2.80574	0.999814	0.005012	0.032545	0.999907
rs79368772	-3.21353	1.00033	0.001316	0.0032908	1.00017	2.80574	0.999814	0.005012	0.021383	0.999907
rs116015847	2.88618	1.00013	0.003904	0.068738	1.00006	2.80574	0.999814	0.005012	6.5454e-05	0.999907
1:181679711_AT_A	-2.80735	1.00025	0.005006	0.095991	1.00013	2.80574	0.999814	0.005012	0.14492	0.999907
rs116363402	-2.78337	1.00026	0.005392	0.024668	1.00013	-2.80574	0.999814	0.005012	0.00011012	0.999907
rs981927	2.57785	0.999881	0.009933	0.38761	0.999941	2.80574	0.999814	0.005012	0.13215	0.999907
rs17437926	3.25676	0.999851	0.001125	0.014439	0.999925	2.8058	0.999859	0.005013	0.067856	0.99993
rs854026	3.08154	0.999704	0.002053	0.27668	0.999852	2.8058	0.999859	0.005013	0.50548	0.99993
rs767818898	2.73316	1.00011	0.006279	0.23498	1.00006	-2.8058	0.999859	0.005013	0.18331	0.99993
rs114605946	3.36524	1.00014	0.0007661	0.098375	1.00007	2.80587	0.999905	0.005014	0.00029376	0.999953
rs11042646	-3.22333	1.0002	0.00127	0.31941	1.0001	2.80587	0.999905	0.005014	0.16545	0.999953
rs561611696	2.68711	1.00008	0.007212	0.067202	1.00004	-2.80587	0.999905	0.005014	0.0001509	0.999953
rs191488819	-2.60646	1.00035	0.009173	0.0043937	1.00018	2.80587	0.999905	0.005014	0.0037169	0.999953
rs2039795	-3.61914	1.00008	0.0002959	0.89234	1.00004	-2.80593	0.999951	0.005015	0.85639	0.999976
rs141061169	2.84591	0.999938	0.004426	0.37818	0.999969	2.80593	0.999951	0.005015	0.12756	0.999976
rs1209990	-2.69486	0.999899	0.007036	0.66723	0.99995	-2.80593	0.999951	0.005015	0.6519	0.999976
rs6907146	3.53917	1.00009	0.0004019	0.4635	1.00005	-2.806	0.999997	0.005016	0.59653	0.999998
rs142108811	3.23807	1.00004	0.001204	0.13689	1.00002	2.806	0.999997	0.005016	0.0014796	0.999998
rs2200006	3.23384	0.999899	0.00122	0.13223	0.99995	2.806	0.999997	0.005016	0.00028487	0.999998
rs4465803	-2.69046	1.00034	0.007155	0.17573	1.00017	-2.806	0.999997	0.005016	0.48171	0.999998
rs17594358	3.27297	0.99998	0.001064	0.0075922	0.99999	2.80612	1.00009	0.005018	0.063795	1.00004
rs9633894	2.73003	1.00002	0.006334	0.80922	1.00001	2.80612	1.00009	0.005018	0.90416	1.00004
rs2962052	-2.71201	1.00001	0.006688	0.91087	1	-2.80612	1.00009	0.005018	0.73692	1.00004
rs112429266	2.61794	0.99995	0.008843	0.14498	0.999975	-2.80612	1.00009	0.005018	0.001239	1.00004
rs190004199	3.54717	1.0001	0.0003899	0.0141	1.00005	-2.80619	1.00013	0.005019	5.5738e-05	1.00007
rs7157686	3.5422	1.00011	0.0003974	0.89274	1.00006	2.80619	1.00013	0.005019	0.85639	1.00007
rs78056069	3.1009	0.999932	0.001928	0.0099957	0.999966	2.80619	1.00013	0.005019	0.059821	1.00007
rs75939231	-2.74435	1.00025	0.006076	0.047599	1.00013	2.80619	1.00013	0.005019	0.060698	1.00007
rs147634036	2.72309	1.00007	0.006471	0.0015678	1.00003	2.80619	1.00013	0.005019	0.010543	1.00007
rs2388011	-3.20971	0.999818	0.001326	0.60288	0.999909	2.80625	1.00018	0.00502	0.45961	1.00009
rs76506455	3.11493	0.999954	0.001839	0.033808	0.999977	-2.80625	1.00018	0.00502	0.013058	1.00009
rs73495699	-2.90432	1.00022	0.003688	0.07746	1.00011	2.80625	1.00018	0.00502	6.4629e-05	1.00009
rs112039710	-2.68585	0.999886	0.007228	0.31403	0.999943	2.80625	1.00018	0.00502	0.81045	1.00009
rs118045930	2.64775	0.999812	0.008091	0.010191	0.999906	-2.80625	1.00018	0.00502	0.083378	1.00009
rs11864345	3.32488	0.999927	0.0008838	0.13154	0.999963	2.80632	1.00023	0.005021	0.00050489	1.00011
rs4750102	-2.91146	1.00031	0.003608	0.76253	1.00016	-2.80632	1.00023	0.005021	0.99964	1.00011
rs2808615	2.66131	1.00023	0.007798	0.77133	1.00012	2.80632	1.00023	0.005021	0.37228	1.00011
rs181583024	3.32685	0.999911	0.0008774	0.021929	0.999956	-2.80638	1.00027	0.005022	2.4678e-05	1.00014
rs7968645	3.16572	0.999821	0.001544	0.27163	0.99991	-2.80638	1.00027	0.005022	0.60049	1.00014
rs13073437	2.9275	1.00034	0.003428	0.31423	1.00017	-2.80638	1.00027	0.005022	0.24353	1.00014
rs3773574	3.01055	0.999699	0.0026	0.20683	0.999849	-2.80645	1.00032	0.005023	0.49804	1.00016
rs61218510	2.73495	0.99996	0.006237	0.061171	0.99998	-2.80645	1.00032	0.005023	0.00020678	1.00016
rs62533191	-2.69548	1.00036	0.007049	0.05227	1.00018	-2.80645	1.00032	0.005023	0.10059	1.00016
rs1017689	-2.91276	0.999835	0.003577	0.20929	0.999918	-2.80451	0.99965	0.005024	0.65576	0.999825
rs17324031	-2.82911	1.00008	0.004671	0.0054162	1.00004	2.80651	1.00036	0.005024	0.027542	1.00018
21:22608482_CAAAT_C	-2.75081	0.999865	0.005938	0.26378	0.999933	-2.80651	1.00036	0.005024	0.42074	1.00018
rs77843447	-2.58891	0.999931	0.009623	0.042679	0.999965	2.80457	0.999696	0.005025	0.00011828	0.999848
rs6558477	3.26048	1.00029	0.001116	0.81954	1.00015	-2.80464	0.999741	0.005026	0.64532	0.999871
rs1783942	-3.05223	1.00015	0.002275	0.25473	1.00008	-2.80464	0.999741	0.005026	0.75412	0.999871
rs62063760	-2.9531	1.00007	0.003148	0.10719	1.00003	2.80464	0.999741	0.005026	0.089101	0.999871
rs3211783	-2.87651	1.00035	0.004034	0.10791	1.00018	2.80464	0.999741	0.005026	8.4052e-05	0.999871
rs4355325	-3.39764	0.999785	0.0006779	0.28816	0.999893	2.8047	0.999787	0.005027	0.44511	0.999894
rs73029547	-2.99672	0.999813	0.002724	0.11291	0.999906	-2.8047	0.999787	0.005027	0.00030015	0.999894
rs117652773	2.76201	1.00001	0.005745	0.0046525	1	2.8047	0.999787	0.005027	0.013091	0.999894
rs188736937	-2.73034	1.00025	0.00634	0.022489	1.00013	-2.8047	0.999787	0.005027	0.00010701	0.999894
rs77367832	3.72812	1.00007	0.0001931	0.0075471	1.00003	-2.80477	0.999833	0.005028	0.029308	0.999916
rs176297	3.31586	0.999915	0.0009127	0.27057	0.999958	-2.80477	0.999833	0.005028	0.41152	0.999916
rs4913540	3.28566	0.999796	0.001015	0.27071	0.999898	-2.80477	0.999833	0.005028	0.60107	0.999916
rs113352347	3.26632	1.00019	0.001092	0.058938	1.0001	2.80477	0.999833	0.005028	0.00013005	0.999916
8:109421230_AAAT_A	-2.87573	0.999809	0.004024	0.0055923	0.999905	-2.80483	0.999879	0.005029	5.0039e-05	0.999939
rs201019230	-2.62672	0.999785	0.008607	0.41607	0.999893	2.80483	0.999879	0.005029	0.36641	0.999939
rs16990351	3.38501	1	0.0007118	0.024575	1	-2.80489	0.999924	0.00503	2.904e-05	0.999962
rs547572554	3.33566	0.999798	0.0008489	0.11654	0.999899	-2.80489	0.999924	0.00503	0.1906	0.999962
rs13162776	3.18025	1.00015	0.001474	0.040436	1.00008	2.80489	0.999924	0.00503	0.14583	0.999962
rs10271320	2.89953	0.999674	0.003726	0.56362	0.999837	-2.80489	0.999924	0.00503	0.14436	0.999962
rs182511985	-2.67066	0.999749	0.007555	0.0054776	0.999874	2.80489	0.999924	0.00503	0.010203	0.999962
2:236561381_CAA_C	2.66436	1.00027	0.00773	0.13066	1.00013	-2.80489	0.999924	0.00503	0.00048127	0.999962
rs16851127	-2.91492	0.999947	0.003556	0.1503	0.999973	-2.80496	0.99997	0.005031	0.00013501	0.999985
rs565651905	2.86739	1.00028	0.004149	0.0016243	1.00014	2.80496	0.99997	0.005031	0.00021675	0.999985
rs112844402	-2.83854	0.999676	0.004519	0.022517	0.999838	-2.80502	1.00002	0.005032	0.0002713	1.00001
rs188185030	-3.43106	1.00004	0.0006015	0.0011826	1.00002	-2.80509	1.00006	0.005033	0.012394	1.00003
rs2542634	-3.21153	0.999709	0.001316	0.28138	0.999854	2.80509	1.00006	0.005033	0.48351	1.00003
rs748783406	-2.58493	0.999948	0.009736	0.9709	0.999974	-2.80509	1.00006	0.005033	0.85215	1.00003
rs112698599	-3.36729	1.00017	0.0007607	0.13749	1.00009	-2.80515	1.00011	0.005034	0.0014628	1.00005
rs8062364	3.32041	1.00025	0.0009015	0.13193	1.00012	2.80515	1.00011	0.005034	0.00048958	1.00005
rs4538112	-2.91596	0.99997	0.003545	0.2095	0.999985	-2.80515	1.00011	0.005034	0.65576	1.00005
rs12497476	-2.79868	0.99977	0.005121	0.3469	0.999885	2.80515	1.00011	0.005034	0.51376	1.00005
rs11995759	2.6789	0.999924	0.007382	0.081702	0.999962	-2.80515	1.00011	0.005034	0.080483	1.00005
rs587730415	-2.59521	1.00017	0.009465	0.0011841	1.00008	2.80515	1.00011	0.005034	0.0050995	1.00005
rs7655049	-3.31272	0.999834	0.0009221	0.032075	0.999917	-2.80521	1.00015	0.005035	0.16003	1.00008
rs188730417	2.78173	0.999805	0.005398	0.024669	0.999903	2.80521	1.00015	0.005035	0.00011013	1.00008
rs113687391	3.45607	1.00004	0.0005484	0.045764	1.00002	-2.80528	1.0002	0.005036	0.00087267	1.0001
rs11169315	-3.75052	1.00028	0.0001772	0.49663	1.00014	-2.80534	1.00024	0.005037	0.34922	1.00012
rs16858006	-3.17031	1.00019	0.001526	0.08024	1.0001	2.80534	1.00024	0.005037	0.13566	1.00012
rs114994994	-3.04873	0.999824	0.002294	0.027005	0.999912	2.80534	1.00024	0.005037	0.00033908	1.00012
rs181685504	-3.42802	1.00001	0.0006081	0.0022998	1.00001	-2.80541	1.00029	0.005038	0.015637	1.00014
rs77664373	-2.96667	0.999779	0.003004	0.027954	0.999889	-2.80541	1.00029	0.005038	0.016305	1.00014
rs1119392	-2.9255	0.999659	0.003428	0.015027	0.999829	2.80541	1.00029	0.005038	5.4187e-05	1.00014
rs7661845	-2.90308	1.00005	0.003697	0.44941	1.00003	2.80541	1.00029	0.005038	0.29536	1.00014
rs10272381	-2.86274	0.999815	0.004193	0.024195	0.999908	-2.80541	1.00029	0.005038	0.0002119	1.00014
rs72945956	2.78368	0.99977	0.005364	0.14314	0.999885	2.80541	1.00029	0.005038	0.044059	1.00014
rs6546929	2.65763	0.999723	0.007852	0.19973	0.999861	2.80541	1.00029	0.005038	0.051086	1.00014
rs221494	-2.59164	0.999722	0.009532	0.42758	0.999861	-2.80541	1.00029	0.005038	0.20063	1.00014
rs80120114	3.47057	0.999754	0.0005177	0.21667	0.999877	-2.80547	1.00034	0.005039	0.094622	1.00017
rs1463697	3.24121	1.00013	0.001192	0.8491	1.00007	2.80547	1.00034	0.005039	0.69937	1.00017
rs9590744	-3.02459	0.999732	0.002483	0.081621	0.999866	-2.80547	1.00034	0.005039	0.00019038	1.00017
9:112270444_CT_C	-2.92641	1.00028	0.003438	0.86121	1.00014	2.80547	1.00034	0.005039	0.85071	1.00017
rs62543968	-2.66021	1.00016	0.007819	0.042589	1.00008	2.80547	1.00034	0.005039	0.11536	1.00017
rs78047509	2.65352	0.999636	0.007943	0.14684	0.999818	2.80547	1.00034	0.005039	0.018124	1.00017
rs10149656	-3.63224	1.00013	0.0002815	0.89235	1.00007	-2.80353	0.999668	0.00504	0.85639	0.999834
rs146721459	3.61592	0.999957	0.0002991	0.022782	0.999978	-2.80353	0.999668	0.00504	5.9041e-05	0.999834
rs1849418	-2.78167	0.999762	0.005397	0.23922	0.999881	2.80353	0.999668	0.00504	0.28182	0.999834
rs9925432	2.77839	1.00028	0.005476	0.67697	1.00014	2.80353	0.999668	0.00504	0.48665	0.999834
rs180695987	2.71412	1.00009	0.00665	0.022134	1.00004	-2.80353	0.999668	0.00504	3.2321e-05	0.999834
rs144592161	3.20278	0.999862	0.001359	0.16061	0.999931	-2.8036	0.999713	0.005041	0.00020613	0.999857
rs75750669	3.18947	1.0003	0.00143	0.16388	1.00015	-2.8036	0.999713	0.005041	0.00028363	0.999857
rs115602257	2.98399	0.999995	0.002845	0.0031511	0.999998	-2.8036	0.999713	0.005041	0.0046583	0.999857
19:57437776_CGG_C	-2.66479	0.999842	0.007694	0.49935	0.999921	2.8036	0.999713	0.005041	0.25792	0.999857
rs1107728	-3.46493	0.999962	0.0005301	0.20272	0.999981	2.80366	0.999759	0.005042	0.33566	0.999879
rs182980268	-3.24305	1.00003	0.001183	0.01575	1.00002	-2.80366	0.999759	0.005042	3.7034e-05	0.999879
rs6472967	-3.05184	0.999894	0.002272	0.58576	0.999947	-2.80366	0.999759	0.005042	0.71336	0.999879
rs3891463	3.2058	0.999875	0.001345	0.094388	0.999937	-2.80373	0.999804	0.005043	0.14486	0.999902
rs13274212	-3.0521	1.00007	0.002274	0.58576	1.00003	-2.80373	0.999804	0.005043	0.71336	0.999902
rs117601018	-2.7955	0.999645	0.005166	0.0048222	0.999823	-2.80373	0.999804	0.005043	0.038113	0.999902
rs34085228	-2.77227	1.0002	0.005576	0.11287	1.0001	-2.80373	0.999804	0.005043	0.0010877	0.999902
rs1551882	2.61601	1.00001	0.008897	0.073048	1.00001	2.80373	0.999804	0.005043	0.076997	0.999902
rs10137411	-3.63305	1.00003	0.0002802	0.89234	1.00001	-2.80379	0.99985	0.005044	0.85639	0.999925
rs7763757	-3.14655	0.999713	0.001647	0.091012	0.999856	2.80379	0.99985	0.005044	0.001575	0.999925
rs7840711	3.06205	1.00003	0.002199	0.58602	1.00002	2.80379	0.99985	0.005044	0.71336	0.999925
rs4736172	-3.00274	0.999824	0.002671	0.77819	0.999912	2.80379	0.99985	0.005044	0.60697	0.999925
rs62549270	-3.14485	0.999903	0.00166	0.042721	0.999951	-2.80385	0.999896	0.005045	0.083503	0.999948
rs62549271	3.14485	0.999903	0.00166	0.042721	0.999951	2.80385	0.999896	0.005045	0.083503	0.999948
rs76452753	2.7567	0.999779	0.005828	0.012651	0.999889	-2.80385	0.999896	0.005045	0.080067	0.999948
rs10761840	2.62277	0.999823	0.00871	0.48045	0.999912	-2.80385	0.999896	0.005045	0.99821	0.999948
rs28679830	-2.58737	1.00029	0.009692	0.23785	1.00014	-2.80385	0.999896	0.005045	0.41885	0.999948
rs113259367	-2.66509	1.00007	0.007701	0.0532	1.00004	-2.80392	0.999941	0.005046	8.2403e-05	0.999971
rs541751061	-3.16076	0.999849	0.001571	0.0075713	0.999925	-2.80398	0.999987	0.005047	2.2298e-05	0.999993
rs11739840	3.11922	1.00014	0.001816	0.14093	1.00007	-2.80398	0.999987	0.005047	0.07977	0.999993
rs28374286	-3.01196	0.999975	0.002595	0.11764	0.999987	2.80398	0.999987	0.005047	0.064165	0.999993
rs12401938	3.11196	0.999975	0.001858	0.004604	0.999987	2.80405	1.00003	0.005048	0.019421	1.00002
rs12600551	2.81062	0.999732	0.004933	0.036554	0.999866	-2.80405	1.00003	0.005048	0.084962	1.00002
rs147492826	2.72977	0.999831	0.006329	0.024271	0.999915	2.80405	1.00003	0.005048	7.3396e-05	1.00002
rs369263317	2.93542	1.00029	0.00334	0.1857	1.00014	-2.80411	1.00008	0.005049	0.44489	1.00004
rs28468472	2.7111	1.00007	0.00671	0.26085	1.00004	2.80411	1.00008	0.005049	0.41885	1.00004
rs181036680	2.92257	0.999707	0.003462	0.0036389	0.999854	-2.80417	1.00012	0.00505	0.013615	1.00006
rs773476966	2.84535	1.00024	0.004446	0.0042946	1.00012	-2.80417	1.00012	0.00505	0.027401	1.00006
rs183672345	-3.37942	1.00025	0.0007286	0.019656	1.00012	-2.80424	1.00017	0.005051	3.0151e-05	1.00008
rs115155045	-2.95411	1.00008	0.003138	0.039553	1.00004	-2.80424	1.00017	0.005051	5.8956e-05	1.00008
rs4455022	-2.91725	1.00017	0.003537	0.26708	1.00009	2.80424	1.00017	0.005051	0.28032	1.00008
rs76756676	-2.82639	1.00027	0.004719	0.0095853	1.00014	-2.80424	1.00017	0.005051	0.025761	1.00008
rs189494372	-2.62757	0.999673	0.008578	0.0051725	0.999836	-2.80424	1.00017	0.005051	0.00014819	1.00008
rs4975699	-3.0695	0.999674	0.002137	0.29721	0.999837	-2.8043	1.00021	0.005052	0.94024	1.00011
rs116751518	-2.90487	0.99991	0.003671	0.0046542	0.999955	2.8043	1.00021	0.005052	0.032723	1.00011
rs185846452	3.56032	1.00018	0.0003713	0.024304	1.00009	-2.80436	1.00026	0.005053	4.5352e-05	1.00013
rs8056078	3.32047	1.00028	0.0009017	0.13193	1.00014	2.80436	1.00026	0.005053	0.00049156	1.00013
rs854027	-3.10243	1.00028	0.001925	0.26517	1.00014	-2.80436	1.00026	0.005053	0.50541	1.00013
rs1514915	-2.92623	1.00015	0.003436	0.99485	1.00008	2.80436	1.00026	0.005053	0.95313	1.00013
rs17048107	2.8512	1.00014	0.004361	0.17667	1.00007	2.80436	1.00026	0.005053	0.48174	1.00013
rs57854058	-2.78598	0.999987	0.005336	0.025199	0.999994	2.80436	1.00026	0.005053	0.0099114	1.00013
rs2561990	-2.67808	1.00006	0.007408	0.59299	1.00003	2.80436	1.00026	0.005053	0.31107	1.00013
rs7441920	-3.54866	0.999809	0.0003862	0.23043	0.999905	-2.80443	1.00031	0.005054	0.29625	1.00015
rs36233012	-3.50559	0.999768	0.0004542	0.015406	0.999884	-2.80443	1.00031	0.005054	3.6735e-05	1.00015
rs141600493	3.00468	0.999786	0.002653	0.0013105	0.999893	-2.80443	1.00031	0.005054	0.0087021	1.00015
rs34788208	-2.90364	0.999749	0.00368	0.0089447	0.999875	2.80443	1.00031	0.005054	0.077508	1.00015
rs2951965	-2.70297	0.999976	0.006871	0.1315	0.999988	2.80443	1.00031	0.005054	0.30466	1.00015
rs7243916	2.67346	1.00035	0.007528	0.089067	1.00017	-2.80443	1.00031	0.005054	0.056977	1.00015
rs34502069	-3.0427	0.999804	0.00234	0.082127	0.999902	2.80449	1.00035	0.005055	0.094045	1.00018
rs750992972	-2.85233	1.00023	0.004349	0.44327	1.00012	2.80449	1.00035	0.005055	0.31443	1.00018
rs6426658	-2.73846	1.00033	0.00619	0.23347	1.00017	2.80249	0.999638	0.005055	0.39867	0.999819
rs575183228	3.29656	0.999732	0.0009757	0.13063	0.999866	2.80256	0.999683	0.005056	0.00048934	0.999842
rs2091698	3.28532	1.0002	0.001021	0.26983	1.0001	-2.80256	0.999683	0.005056	0.60092	0.999842
rs1605245	-3.66205	1.00003	0.0002503	0.56006	1.00001	2.80262	0.999729	0.005057	0.27814	0.999864
rs73775358	-3.25726	1.00016	0.001127	0.046529	1.00008	2.80262	0.999729	0.005057	3.8311e-05	0.999864
rs1172756	-2.79531	1.00022	0.005195	0.19016	1.00011	-2.80262	0.999729	0.005057	0.00056307	0.999864
rs547478170	2.70198	0.999987	0.006892	0.33971	0.999993	2.80262	0.999729	0.005057	0.30487	0.999864
rs7826986	-2.66857	0.999677	0.007598	0.036414	0.999839	-2.80262	0.999729	0.005057	0.00037504	0.999864
rs7426124	3.74088	0.999934	0.0001832	0.053536	0.999967	2.80268	0.999774	0.005058	0.11468	0.999887
rs146796387	3.31976	0.999855	0.0008994	0.13202	0.999928	2.80268	0.999774	0.005058	0.0004919	0.999887
rs79303991	-3.09934	1.00022	0.001944	0.035572	1.00011	-2.80268	0.999774	0.005058	0.00050119	0.999887
rs79032236	2.93602	1.00002	0.003325	0.1159	1.00001	2.80268	0.999774	0.005058	9.8728e-05	0.999887
rs7315848	-2.76419	1.00013	0.005713	0.043803	1.00007	2.80268	0.999774	0.005058	0.29594	0.999887
rs2028001	2.76321	1.00015	0.005731	0.19353	1.00008	-2.80268	0.999774	0.005058	0.21007	0.999887
rs190994561	-2.66591	0.999935	0.007674	0.0031024	0.999968	-2.80268	0.999774	0.005058	9.4951e-05	0.999887
rs201505994	-3.94032	1.00016	8.159e-05	0.0011088	1.00008	2.80275	0.99982	0.005059	0.00024825	0.99991
rs61869987	-2.86956	0.999693	0.004099	0.018169	0.999846	2.80275	0.99982	0.005059	0.13831	0.99991
11:100037524_CTGTT_C	2.66986	0.999896	0.007582	0.0031643	0.999948	2.80281	0.999865	0.00506	0.022213	0.999933
rs3129945	-2.59638	1.00029	0.009442	0.41274	1.00015	2.80281	0.999865	0.00506	0.21663	0.999933
rs113306887	4.16406	1.00003	3.128e-05	0.24884	1.00001	-2.80287	0.999911	0.005061	0.09465	0.999955
rs115407522	3.22397	0.999981	0.001264	0.035344	0.999991	2.80287	0.999911	0.005061	6.9735e-05	0.999955
rs113284789	-2.96314	1.0001	0.003048	0.10213	1.00005	2.80287	0.999911	0.005061	0.00033326	0.999955
rs1839581	2.80645	1.00032	0.005023	0.62014	1.00016	2.80287	0.999911	0.005061	0.7292	0.999955
rs72655508	2.72474	0.999806	0.006425	0.088643	0.999903	-2.80287	0.999911	0.005061	0.054554	0.999955
rs13346441	2.6586	0.999699	0.007828	0.042002	0.99985	-2.80287	0.999911	0.005061	5.3611e-05	0.999955
rs10747379	2.63174	0.999806	0.008482	0.63781	0.999903	2.80287	0.999911	0.005061	0.63211	0.999955
rs138302454	2.59471	0.999773	0.009451	0.005061	0.999887	2.80287	0.999911	0.005061	0.0052256	0.999955
rs10866633	3.4203	1.00017	0.0006269	0.88225	1.00009	2.80294	0.999956	0.005062	0.77152	0.999978
rs114142366	-3.26535	1.00022	0.001096	0.0029284	1.00011	2.80294	0.999956	0.005062	0.027368	0.999978
rs139937556	2.78983	0.999877	0.005268	0.051057	0.999938	-2.80294	0.999956	0.005062	0.00013721	0.999978
rs544473410	2.66518	1.00014	0.007703	0.13778	1.00007	2.80294	0.999956	0.005062	0.0030297	0.999978
rs980132	-3.50589	0.999935	0.0004547	0.14102	0.999967	-2.803	1	0.005063	0.063367	1
rs888777	3.42078	0.999869	0.0006234	0.88228	0.999935	2.803	1	0.005063	0.77152	1
rs114768534	3.33923	1.00014	0.0008415	0.086421	1.00007	2.803	1	0.005063	9.099e-05	1
rs75456224	-3.11857	0.999723	0.001812	0.030745	0.999861	2.803	1	0.005063	0.0068522	1
rs13139970	3.06059	0.999735	0.002203	0.038304	0.999867	2.803	1	0.005063	0.02102	1
rs117949085	2.86655	0.999689	0.004138	0.0024714	0.999845	2.803	1	0.005063	0.020088	1
rs10515262	2.84606	1.00004	0.004428	0.16762	1.00002	-2.803	1	0.005063	0.14905	1
rs115617447	-2.82696	0.999969	0.004698	0.018545	0.999985	2.803	1	0.005063	0.00011743	1
rs12231679	-2.57617	1.00013	0.01	0.013612	1.00007	-2.803	1	0.005063	0.11092	1
rs115628795	3.62742	1.00023	0.0002872	0.021707	1.00012	2.80307	1.00005	0.005064	2.9971e-05	1.00002
rs61153381	-3.51751	1.00029	0.0004373	0.11283	1.00015	2.80307	1.00005	0.005064	0.00011243	1.00002
rs62533188	-3.22113	1.00008	0.001278	0.025886	1.00004	-2.80307	1.00005	0.005064	0.10161	1.00002
rs115027205	-3.05651	0.99968	0.002232	0.04437	0.99984	2.80307	1.00005	0.005064	7.9305e-05	1.00002
rs60297686	-3.01758	0.999725	0.002541	0.05719	0.999862	2.80307	1.00005	0.005064	5.1445e-05	1.00002
rs78337752	2.86492	0.999942	0.004169	0.0024403	0.999971	-2.80307	1.00005	0.005064	0.017227	1.00002
rs113441021	-2.98399	0.999995	0.002845	0.062912	0.999998	-2.80313	1.00009	0.005065	0.00014946	1.00005
rs75903692	2.81121	1.00015	0.004942	0.091503	1.00007	-2.80313	1.00009	0.005065	0.0003021	1.00005
rs879492	-2.76866	0.999755	0.005617	0.23509	0.999877	-2.80313	1.00009	0.005065	0.40135	1.00005
rs191368706	-2.76691	0.999939	0.005656	0.022073	0.999969	2.80313	1.00009	0.005065	0.00015593	1.00005
rs77836983	2.75499	0.999991	0.005869	0.077453	0.999996	-2.80313	1.00009	0.005065	0.00015363	1.00005
rs73224983	-2.94664	0.999756	0.003205	0.011681	0.999878	-2.80319	1.00014	0.005066	0.067631	1.00007
rs10003747	-2.8711	1.00007	0.004093	0.57232	1.00003	-2.80319	1.00014	0.005066	0.45549	1.00007
rs11098940	-2.79013	1.0001	0.005273	0.38891	1.00005	-2.80319	1.00014	0.005066	0.62811	1.00007
rs11803171	2.66038	1.00029	0.007823	0.033993	1.00014	2.80319	1.00014	0.005066	7.8391e-05	1.00007
rs76156022	2.62261	0.999704	0.008706	0.072438	0.999852	-2.80319	1.00014	0.005066	0.00011346	1.00007
rs41510247	2.93112	1.00008	0.00338	0.11029	1.00004	2.80326	1.00018	0.005067	0.11201	1.00009
rs737143	2.87482	0.999876	0.004038	0.32857	0.999938	2.80326	1.00018	0.005067	0.39725	1.00009
rs77611803	2.82479	0.999853	0.004725	0.085155	0.999927	-2.80326	1.00018	0.005067	0.28636	1.00009
rs67954501	2.61709	1.00007	0.008873	0.14157	1.00003	2.80326	1.00018	0.005067	0.33018	1.00009
rs71480908	-2.58003	1.00003	0.009881	0.058059	1.00001	-2.80326	1.00018	0.005067	0.10197	1.00009
rs115844618	3.2124	1.00025	0.00132	0.0027983	1.00013	-2.80332	1.00023	0.005068	0.0077475	1.00011
rs7816361	-3.19438	1.00024	0.001405	0.60339	1.00012	-2.80332	1.00023	0.005068	0.48975	1.00011
rs140570855	-2.68985	0.999889	0.007142	0.030212	0.999944	2.80332	1.00023	0.005068	2.9911e-05	1.00011
rs388480	2.63034	1.00026	0.008547	0.64839	1.00013	-2.80332	1.00023	0.005068	0.50178	1.00011
rs6559100	3.58853	1.00029	0.0003339	0.059263	1.00015	-2.80338	1.00027	0.005069	0.00016481	1.00014
rs187130270	-3.28711	1.00007	0.001013	0.041208	1.00003	2.80338	1.00027	0.005069	6.0716e-05	1.00014
rs77574604	-3.04054	1.00035	0.00237	0.025917	1.00018	-2.80338	1.00027	0.005069	2.6562e-05	1.00014
rs17437954	-3.24409	1.00005	0.001179	0.014069	1.00003	-2.80345	1.00032	0.00507	0.067863	1.00016
rs529328743	-2.66973	0.999797	0.007579	0.00874	0.999898	2.80345	1.00032	0.00507	5.9366e-05	1.00016
rs10944827	4.2786	0.999814	1.874e-05	0.061201	0.999907	2.80151	0.999651	0.005071	0.48782	0.999826
rs72836300	3.49974	0.99985	0.0004648	0.00282	0.999925	2.80151	0.999651	0.005071	0.017132	0.999826
rs405022	-2.74816	1.00012	0.005999	0.069685	1.00006	-2.80151	0.999651	0.005071	0.38095	0.999826
rs10944828	-4.28025	1.00011	1.871e-05	0.061201	1.00006	-2.80158	0.999697	0.005072	0.48783	0.999848
17:45770827_GGGGA_G	-3.06477	0.999848	0.002175	0.02892	0.999924	-2.80158	0.999697	0.005072	7.9638e-05	0.999848
rs2216069	-2.7608	0.999858	0.005759	0.61589	0.999929	2.80158	0.999697	0.005072	0.45962	0.999848
rs9516890	2.7383	1.00022	0.006187	0.10019	1.00011	2.80158	0.999697	0.005072	0.48139	0.999848
rs779531008	3.37209	1.00006	0.0007465	0.21572	1.00003	2.80164	0.999742	0.005073	0.41758	0.999871
rs2687197	-2.96795	0.999969	0.002997	0.48371	0.999985	2.80164	0.999742	0.005073	0.69794	0.999871
rs12223102	-2.63082	0.999866	0.008509	0.31312	0.999933	2.80164	0.999742	0.005073	0.38174	0.999871
rs72672380	-2.61744	1.00033	0.008882	0.086117	1.00017	2.80164	0.999742	0.005073	0.29722	0.999871
rs523153	-3.35937	1.00022	0.0007833	0.22643	1.00011	2.8017	0.999787	0.005074	0.41803	0.999894
rs72609944	3.02981	0.999875	0.002444	0.031789	0.999937	-2.8017	0.999787	0.005074	0.23732	0.999894
rs4787821	2.85791	0.999937	0.004262	0.77793	0.999969	2.80177	0.999833	0.005075	0.81242	0.999916
rs59919660	-2.74849	1.00036	0.006005	0.0392	1.00018	-2.80177	0.999833	0.005075	0.00016404	0.999916
rs2461323	-2.59087	0.999896	0.009566	0.86666	0.999948	2.80177	0.999833	0.005075	0.92759	0.999916
rs61765969	-3.26797	0.999983	0.001083	0.01443	0.999992	-2.80183	0.999878	0.005076	0.067862	0.999939
rs149162707	3.04669	0.999797	0.002309	0.0098664	0.999899	-2.80183	0.999878	0.005076	9.1272e-05	0.999939
rs560335727	2.60539	1.0003	0.009198	0.89085	1.00015	2.80183	0.999878	0.005076	0.85015	0.999939
rs75819238	-2.68185	0.999886	0.007315	0.058631	0.999943	2.80189	0.999923	0.005077	0.00012287	0.999962
rs111209567	3.44693	0.999959	0.0005667	0.14041	0.999979	2.80196	0.999969	0.005078	0.0015231	0.999984
rs111274660	-3.44693	0.999959	0.0005667	0.14041	0.999979	-2.80196	0.999969	0.005078	0.0015231	0.999984
4:90003506_ATTG_A	-3.41533	1.00019	0.0006386	0.092373	1.0001	-2.80196	0.999969	0.005078	0.22254	0.999984
rs61765967	-3.1407	0.999809	0.001682	0.014246	0.999905	-2.80196	0.999969	0.005078	0.067852	0.999984
2:176674222_AACT_A	-3.02393	0.999955	0.002494	0.045504	0.999977	-2.80196	0.999969	0.005078	3.6188e-05	0.999984
rs73855532	2.67954	0.999653	0.007352	0.048198	0.999827	-2.80196	0.999969	0.005078	8.3253e-05	0.999984
rs536895901	2.65475	0.999813	0.007925	0.015142	0.999906	-2.80196	0.999969	0.005078	7.5605e-05	0.999984
rs12794550	2.61435	1.00027	0.008958	0.31096	1.00013	-2.80196	0.999969	0.005078	0.38123	0.999984
rs11865312	5.29108	1.00003	1.217e-07	0.052709	1.00001	-2.80208	1.00006	0.00508	7.0055e-05	1.00003
rs6498095	-2.76691	0.999939	0.005656	0.82525	0.999969	2.80208	1.00006	0.00508	0.39392	1.00003
rs62162919	-2.69249	1.00037	0.007113	0.17268	1.00018	-2.80208	1.00006	0.00508	0.4816	1.00003
rs184837974	-3.11332	1.00021	0.001854	0.033731	1.0001	2.80215	1.0001	0.005081	0.17344	1.00005
rs75702638	2.84873	0.999812	0.004382	0.20235	0.999906	2.80215	1.0001	0.005081	0.50881	1.00005
rs2714767	2.78952	0.999656	0.005263	0.33526	0.999828	2.80215	1.0001	0.005081	0.040747	1.00005
rs3810188	-2.76044	1.00032	0.005788	0.27824	1.00016	-2.80215	1.0001	0.005081	0.096957	1.00005
rs72810575	-2.73819	1.00014	0.006185	0.0089275	1.00007	-2.80215	1.0001	0.005081	0.072401	1.00005
2:175387227_CAT_C	-2.68678	0.999838	0.007205	0.042472	0.999919	2.80215	1.0001	0.005081	7.8741e-05	1.00005
rs6848813	-2.62765	0.999733	0.00858	0.13265	0.999867	-2.80215	1.0001	0.005081	0.10672	1.00005
8:1829519_GA_G	-2.59058	0.999674	0.009558	0.04962	0.999837	2.80215	1.0001	0.005081	0.015605	1.00005
rs72739205	-2.58522	1.00017	0.009744	0.0067126	1.00008	-2.80215	1.0001	0.005081	0.041076	1.00005
rs28716868	2.5787	0.999765	0.0099	0.12615	0.999883	-2.80215	1.0001	0.005081	0.013019	1.00005
rs10143878	-3.59856	0.999754	0.0003189	0.92581	0.999877	-2.80221	1.00015	0.005082	0.85645	1.00008
rs112263669	-3.44693	0.999959	0.0005667	0.14041	0.999979	-2.80221	1.00015	0.005082	0.0015225	1.00008
rs6607266	3.44693	0.999959	0.0005667	0.14041	0.999979	2.80221	1.00015	0.005082	0.0015225	1.00008
rs79136646	-3.44693	0.999959	0.0005667	0.14041	0.999979	-2.80221	1.00015	0.005082	0.0015225	1.00008
rs8062479	3.44693	0.999959	0.0005667	0.14041	0.999979	2.80221	1.00015	0.005082	0.0015225	1.00008
rs2160811	-2.91146	1.00031	0.003608	0.26706	1.00016	2.80221	1.00015	0.005082	0.28033	1.00008
rs73097920	2.90963	0.999745	0.00361	0.14548	0.999873	-2.80221	1.00015	0.005082	0.079772	1.00008
rs80168134	2.90822	1.00015	0.00364	0.016199	1.00007	-2.80221	1.00015	0.005082	0.00057592	1.00008
rs11821728	-2.74489	0.999917	0.006049	0.033738	0.999959	2.80221	1.00015	0.005082	2.2255e-05	1.00008
rs202190440	2.66919	1.00014	0.007612	0.18435	1.00007	-2.80227	1.0002	0.005083	0.096782	1.0001
rs113340605	2.65253	0.999649	0.007967	0.0053224	0.999825	-2.80227	1.0002	0.005083	0.020374	1.0001
rs2739850	-2.64099	0.999995	0.008266	0.32783	0.999997	-2.80227	1.0002	0.005083	0.040565	1.0001
16:33912025_GA_G	3.44655	0.999738	0.0005659	0.14041	0.999869	2.80234	1.00024	0.005084	0.0015219	1.00012
rs75560950	-3.44655	0.999738	0.0005659	0.14041	0.999869	-2.80234	1.00024	0.005084	0.0015219	1.00012
rs768365	-2.86971	0.9998	0.004101	0.32372	0.9999	2.80234	1.00024	0.005084	0.49015	1.00012
rs780256449	2.79342	1.0003	0.005229	0.36151	1.00015	-2.80234	1.00024	0.005084	0.2159	1.00012
rs60423515	2.7702	1.00014	0.005609	0.02226	1.00007	2.80234	1.00024	0.005084	0.00041338	1.00012
rs6770319	-3.129	0.999998	0.001754	0.061359	0.999999	2.80246	1.00033	0.005086	0.00012406	1.00017
rs535562250	-2.85569	0.999785	0.004286	0.00459	0.999892	2.80246	1.00033	0.005086	0.00016326	1.00017
rs12664407	-2.69249	1.00037	0.007113	0.13975	1.00018	-2.80246	1.00033	0.005086	0.16895	1.00017
rs114030465	-3.70915	1.00008	0.0002082	0.040401	1.00004	-2.80053	0.999663	0.005087	4.5813e-05	0.999831
rs112873233	3.55794	0.999965	0.0003736	0.14065	0.999982	2.80053	0.999663	0.005087	0.001479	0.999831
rs7498910	3.43001	1	0.0006036	0.13962	1	2.80053	0.999663	0.005087	0.0014687	0.999831
rs11204415	-2.79013	1.0001	0.005273	0.62456	1.00005	2.80053	0.999663	0.005087	0.33619	0.999831
rs62527292	2.75343	1.00031	0.005913	0.4092	1.00016	2.80053	0.999663	0.005087	0.472	0.999831
rs13137165	-2.58382	0.999858	0.009761	0.14361	0.999929	2.80053	0.999663	0.005087	0.4716	0.999831
rs148940584	-2.92941	1.00028	0.003405	0.0058845	1.00014	-2.80065	0.999753	0.005089	0.050189	0.999877
rs56134659	2.59409	1.00007	0.009489	0.76095	1.00003	-2.80065	0.999753	0.005089	0.44061	0.999877
rs2877987	-3.85703	1.00001	0.0001148	0.14475	1.00001	-2.80072	0.999799	0.00509	0.20271	0.999899
rs12504044	3.61991	0.99995	0.0002945	0.052319	0.999975	2.80072	0.999799	0.00509	0.034501	0.999899
6:145596848_CAAGT_C	-2.72709	1.00006	0.006393	0.045477	1.00003	-2.80072	0.999799	0.00509	6.7697e-05	0.999899
rs111827094	3.48417	1.0001	0.0004943	0.045866	1.00005	-2.80078	0.999844	0.005091	0.00087233	0.999922
rs148400199	2.8691	1.00007	0.004119	0.0019006	1.00003	2.80078	0.999844	0.005091	0.0031657	0.999922
rs80275666	-2.66414	1.00011	0.007725	0.007538	1.00005	-2.80078	0.999844	0.005091	0.050832	0.999922
rs112112992	2.61176	0.999813	0.008995	0.021361	0.999907	2.80078	0.999844	0.005091	3.5927e-05	0.999922
rs12421081	2.98638	1.00025	0.00283	0.13273	1.00013	2.80084	0.999889	0.005092	0.19166	0.999945
rs12928721	2.97258	0.999717	0.002945	0.69476	0.999858	-2.80084	0.999889	0.005092	0.15045	0.999945
rs139417231	-2.66919	1.00014	0.007612	0.0012196	1.00007	2.80084	0.999889	0.005092	0.0064818	0.999945
rs115208334	2.90504	1.00003	0.003673	0.053347	1.00001	2.80091	0.999934	0.005093	0.00018404	0.999967
rs6872002	2.72468	0.999768	0.006424	0.11438	0.999884	2.80091	0.999934	0.005093	0.0010441	0.999967
rs116383654	3.32041	1.00025	0.0009015	0.13193	1.00012	2.80097	0.99998	0.005094	0.00049162	0.99999
rs1404974	-3.26893	0.999955	0.001079	0.52923	0.999977	2.80097	0.99998	0.005094	0.14448	0.99999
rs2315057	-3.15482	0.999887	0.001604	0.0048424	0.999943	-2.80097	0.99998	0.005094	0.01916	0.99999
rs77229836	-3.14596	0.999978	0.001655	0.054963	0.999989	-2.80097	0.99998	0.005094	0.090498	0.99999
rs1993564	-3.41384	0.999909	0.0006398	0.68659	0.999954	-2.80103	1.00002	0.005095	0.54267	1.00001
rs78488002	3.2257	0.999811	0.001254	0.0026028	0.999906	2.80103	1.00002	0.005095	0.013191	1.00001
rs139770507	2.88651	1.00035	0.003908	0.3373	1.00018	-2.80103	1.00002	0.005095	0.042345	1.00001
rs11157822	-2.70128	1.00021	0.006919	0.11393	1.0001	2.80103	1.00002	0.005095	0.25079	1.00001
rs570555532	2.61961	0.999705	0.008783	0.0025631	0.999852	-2.80103	1.00002	0.005095	0.020899	1.00001
rs78611267	-3.82293	0.999963	0.0001318	0.016231	0.999982	-2.8011	1.00007	0.005096	0.05762	1.00004
rs12988516	3.06373	0.999822	0.002182	0.60932	0.999911	-2.8011	1.00007	0.005096	0.66945	1.00004
rs75008447	2.82682	0.999873	0.004696	0.060426	0.999937	-2.8011	1.00007	0.005096	0.029004	1.00004
rs57482011	2.67182	0.999865	0.007536	0.26979	0.999932	2.8011	1.00007	0.005096	0.0008522	1.00004
5:164345281_CATTT_C	2.64966	0.999741	0.008041	0.047407	0.99987	-2.8011	1.00007	0.005096	0.00017367	1.00004
rs113445535	4.13944	1.00022	3.495e-05	0.24953	1.00011	-2.80116	1.00012	0.005097	0.094631	1.00006
rs2270822	3.44831	1.00018	0.0005654	0.21669	1.00009	-2.80116	1.00012	0.005097	0.094593	1.00006
1:205575751_TG_T	-2.87596	0.999973	0.004027	0.02959	0.999986	-2.80116	1.00012	0.005097	0.00020888	1.00006
rs79904435	2.64242	1.00032	0.008252	0.025082	1.00016	2.80116	1.00012	0.005097	0.066099	1.00006
rs9952241	-2.58637	1.00028	0.00972	0.15848	1.00014	2.80116	1.00012	0.005097	0.24384	1.00006
rs143738224	2.58515	1.00011	0.009742	0.0011924	1.00006	-2.80116	1.00012	0.005097	0.0075894	1.00006
rs1158424	-4.10259	0.999799	4.071e-05	0.060068	0.999899	-2.80122	1.00016	0.005098	0.48762	1.00008
rs35397575	2.89762	0.99974	0.003751	0.17275	0.99987	-2.80122	1.00016	0.005098	0.29921	1.00008
rs10047873	2.82723	1.00016	0.004702	0.090479	1.00008	-2.80122	1.00016	0.005098	0.00040091	1.00008
rs62269544	2.78809	1.00007	0.005305	0.18242	1.00003	-2.80122	1.00016	0.005098	0.12207	1.00008
rs1920689	-2.77144	1.00032	0.005596	0.39239	1.00016	2.80122	1.00016	0.005098	0.62362	1.00008
rs116641336	2.82486	0.999901	0.004726	0.064037	0.999951	2.80129	1.00021	0.005099	0.00018874	1.0001
rs9532374	2.75266	0.999751	0.005899	0.387	0.999875	-2.80129	1.00021	0.005099	0.59236	1.0001
rs80130349	-2.5827	0.999767	0.009786	0.20083	0.999884	-2.80129	1.00021	0.005099	0.009598	1.0001
rs11860129	-2.99384	0.999892	0.002752	0.14188	0.999946	2.80135	1.00025	0.0051	0.086458	1.00013
rs79155041	2.89713	1.00009	0.003769	0.06885	1.00004	2.80135	1.00025	0.0051	6.5616e-05	1.00013
rs11408416	2.76447	1.00034	0.005718	0.97186	1.00017	-2.80135	1.00025	0.0051	0.98416	1.00013
rs61795895	-2.60506	1.00005	0.009189	0.027659	1.00002	2.80135	1.00025	0.0051	0.091117	1.00013
rs73086880	2.88515	1.0001	0.003916	0.0011518	1.00005	2.80141	1.0003	0.005101	0.0067102	1.00015
rs144112471	2.81596	0.999973	0.004862	0.0045351	0.999987	-2.80141	1.0003	0.005101	0.017402	1.00015
rs73441119	-2.67482	0.999868	0.007469	0.21605	0.999934	2.80141	1.0003	0.005101	0.068178	1.00015
rs562458903	-2.67195	0.999965	0.007539	0.0087482	0.999982	2.80141	1.0003	0.005101	5.9588e-05	1.00015
rs10195305	2.6536	0.9997	0.007945	0.2834	0.99985	2.80141	1.0003	0.005101	0.46031	1.00015
6:30200438_CT_C	2.63434	1.00026	0.008447	0.40859	1.00013	-2.80141	1.0003	0.005101	0.46501	1.00015
rs201602656	-3.00055	0.999702	0.002687	0.039636	0.999851	2.80148	1.00034	0.005102	5.8426e-05	1.00017
rs7210378	2.80158	0.999697	0.005072	0.95116	0.999848	-2.80148	1.00034	0.005102	0.9999	1.00017
rs6506274	2.63584	0.999878	0.008385	0.57671	0.999939	-2.80148	1.00034	0.005102	0.80879	1.00017
rs201482443	3.72855	0.99976	0.0001919	0.026558	0.99988	2.79954	0.999672	0.005103	9.6339e-05	0.999836
rs2453745	3.11992	0.999947	0.001808	0.97994	0.999973	-2.79954	0.999672	0.005103	0.83416	0.999836
rs2357075	2.76167	0.999759	0.005739	0.44629	0.99988	2.79954	0.999672	0.005103	0.8341	0.999836
rs382024	2.70043	1.00032	0.006943	0.53912	1.00016	-2.79954	0.999672	0.005103	0.65556	0.999836
rs6878571	3.24305	1.00003	0.001183	0.19748	1.00002	-2.7996	0.999717	0.005104	0.16956	0.999859
rs112867484	2.59387	0.999898	0.009483	0.0060195	0.999949	2.7996	0.999717	0.005104	0.043778	0.999859
rs7556265	3.17201	1.00001	0.001514	0.19891	1	-2.79967	0.999763	0.005105	0.0653	0.999881
rs191461686	-3.10074	0.999833	0.001927	0.030516	0.999917	2.79967	0.999763	0.005105	4.0981e-05	0.999881
rs111641210	2.65321	1.00016	0.007983	0.0018268	1.00008	-2.79967	0.999763	0.005105	0.011231	0.999881
rs28845470	-3.30298	0.999989	0.0009565	0.22341	0.999994	-2.79973	0.999808	0.005106	0.58729	0.999904
rs775644	2.7677	0.999785	0.005635	0.30248	0.999893	-2.79973	0.999808	0.005106	0.60121	0.999904
rs57469188	-2.65488	0.999909	0.007928	0.13333	0.999954	2.79973	0.999808	0.005106	0.00055279	0.999904
rs6984322	3.0521	1.00007	0.002274	0.58576	1.00003	2.79979	0.999853	0.005107	0.71334	0.999926
rs6984354	3.0521	1.00007	0.002274	0.58576	1.00003	2.79979	0.999853	0.005107	0.71334	0.999926
rs75145846	-2.65995	0.999965	0.007813	0.10307	0.999983	2.79979	0.999853	0.005107	0.21186	0.999926
rs115817553	-3.4625	0.999712	0.0005332	0.045856	0.999856	2.79986	0.999898	0.005108	0.00087233	0.999949
rs58923324	3.43668	0.999814	0.0005875	0.60229	0.999907	-2.79986	0.999898	0.005108	0.45882	0.999949
rs73784874	-3.157	0.999998	0.001594	0.02234	0.999999	2.79986	0.999898	0.005108	0.0025349	0.999949
4:74081_TAG_T	-3.04586	0.999908	0.002318	0.11168	0.999954	-2.79986	0.999898	0.005108	0.0054126	0.999949
rs147012592	-2.78604	1.00003	0.005337	0.018551	1.00002	-2.79986	0.999898	0.005108	0.029894	0.999949
rs77177527	3.55759	0.999767	0.0003731	0.14065	0.999883	2.79992	0.999943	0.005109	0.001481	0.999972
rs184191667	-3.34134	1.0002	0.0008358	0.0049934	1.0001	2.79992	0.999943	0.005109	0.0154	0.999972
rs35042238	3.21149	1.00031	0.001325	0.05113	1.00015	2.79992	0.999943	0.005109	0.16321	0.999972
rs149369719	2.69773	0.999797	0.00697	0.53911	0.999898	-2.79992	0.999943	0.005109	0.65556	0.999972
rs115835700	2.69313	1.0001	0.007084	0.017687	1.00005	2.79992	0.999943	0.005109	2.5366e-05	0.999972
rs62544885	-3.27297	0.99998	0.001064	0.014766	0.99999	-2.79998	0.999988	0.00511	0.085905	0.999994
rs56285800	2.72805	1.00004	0.006373	0.061058	1.00002	-2.79998	0.999988	0.00511	0.00020617	0.999994
rs59476302	2.63222	1.00017	0.008494	0.48304	1.00009	2.80005	1.00003	0.005111	0.42158	1.00002
rs41284380	4.58046	1.0002	4.66e-06	0.0045755	1.0001	2.80011	1.00008	0.005112	0.017042	1.00004
rs56401935	-3.30129	1.00017	0.0009644	0.16966	1.00009	2.80011	1.00008	0.005112	0.34054	1.00004
6:19080236_GA_G	-3.25726	1.00016	0.001127	0.23238	1.00008	2.80011	1.00008	0.005112	0.28123	1.00004
rs62113332	3.02369	0.999794	0.002492	0.45973	0.999897	-2.80011	1.00008	0.005112	0.55368	1.00004
rs17802253	-2.6865	0.999631	0.007199	0.17025	0.999816	-2.80011	1.00008	0.005112	0.25174	1.00004
rs12031964	-2.97447	1.00032	0.002944	0.040817	1.00016	2.80017	1.00012	0.005113	0.0019656	1.00006
rs13394451	2.68528	1.00021	0.007259	0.34201	1.0001	-2.80017	1.00012	0.005113	0.0050127	1.00006
rs13404098	3.01184	0.999897	0.002594	0.35063	0.999948	-2.80024	1.00017	0.005114	0.0050136	1.00008
rs79408547	-3.57955	0.999747	0.000343	0.012125	0.999874	-2.8003	1.00021	0.005115	0.072676	1.00011
rs78643412	2.88243	1.0003	0.003957	0.017942	1.00015	-2.8003	1.00021	0.005115	3.7563e-05	1.00011
rs8028620	2.78398	0.999987	0.005369	0.79376	0.999993	-2.8003	1.00021	0.005115	0.51269	1.00011
rs76214392	2.70892	0.999941	0.006747	0.070512	0.99997	-2.8003	1.00021	0.005115	0.036454	1.00011
rs72985559	2.6691	1.00007	0.00761	0.0073646	1.00004	2.8003	1.00021	0.005115	0.022174	1.00011
rs7566355	2.58353	0.99964	0.009753	0.28395	0.99982	2.8003	1.00021	0.005115	0.00083872	1.00011
rs112543003	-3.44664	0.999793	0.0005661	0.14041	0.999896	-2.80036	1.00026	0.005116	0.0015212	1.00013
rs112899300	-3.44664	0.999793	0.0005661	0.14041	0.999896	-2.80036	1.00026	0.005116	0.0015212	1.00013
rs372431	3.44664	0.999793	0.0005661	0.14041	0.999896	2.80036	1.00026	0.005116	0.0015212	1.00013
rs58470026	-3.44664	0.999793	0.0005661	0.14041	0.999896	-2.80036	1.00026	0.005116	0.0015212	1.00013
rs60682152	-3.44664	0.999793	0.0005661	0.14041	0.999896	-2.80036	1.00026	0.005116	0.0015212	1.00013
rs79423320	-3.44664	0.999793	0.0005661	0.14041	0.999896	-2.80036	1.00026	0.005116	0.0015212	1.00013
rs8062673	3.44664	0.999793	0.0005661	0.14041	0.999896	2.80036	1.00026	0.005116	0.0015212	1.00013
rs111536151	2.98142	1.00028	0.002877	0.071827	1.00014	-2.80036	1.00026	0.005116	0.00010376	1.00013
rs4801076	2.95012	1.00008	0.003179	0.11508	1.00004	2.80036	1.00026	0.005116	0.44792	1.00013
rs4699071	2.63202	1.00002	0.008489	0.68794	1.00001	2.80036	1.00026	0.005116	0.33088	1.00013
rs6737656	-3.21891	0.999947	0.001286	0.78514	0.999973	-2.80043	1.0003	0.005117	0.9992	1.00015
rs894283	2.87994	0.999959	0.003976	0.67972	0.999979	-2.80043	1.0003	0.005117	0.53944	1.00015
rs67886637	-2.61307	1.00005	0.008977	0.14158	1.00003	-2.80043	1.0003	0.005117	0.33011	1.00015
rs62544883	-3.82256	0.999767	0.0001316	0.037553	0.999884	-2.80049	1.00035	0.005118	0.085203	1.00017
rs9625600	3.41891	0.999945	0.0006283	0.037583	0.999972	2.80049	1.00035	0.005118	0.1502	1.00017
rs138507402	-3.28827	1.00017	0.00101	0.032418	1.00008	-2.80049	1.00035	0.005118	0.00017139	1.00017
rs6897413	3.21356	0.999727	0.001307	0.19743	0.999864	-2.80049	1.00035	0.005118	0.16954	1.00017
rs148197605	2.80632	1.00023	0.005021	0.0027034	1.00011	-2.80049	1.00035	0.005118	0.00014192	1.00017
rs146346637	2.72138	1.00028	0.006516	0.031226	1.00014	2.80049	1.00035	0.005118	3.8576e-05	1.00017
rs34893238	-3.87212	1.00006	0.000108	0.27451	1.00003	-2.79855	0.99968	0.005119	0.28642	0.99984
rs11582248	3.24566	0.999792	0.001169	0.14162	0.999896	-2.79855	0.99968	0.005119	0.14279	0.99984
rs144731638	3.06992	0.999947	0.00214	0.0026917	0.999973	2.79855	0.99968	0.005119	0.016329	0.99984
rs10751093	-2.91766	0.999767	0.003519	0.33714	0.999883	2.79855	0.99968	0.005119	0.3817	0.99984
rs6703206	2.9132	1.00013	0.003582	0.35016	1.00007	-2.79855	0.99968	0.005119	0.17779	0.99984
rs74571611	2.8909	0.999933	0.003839	0.001924	0.999967	-2.79855	0.99968	0.005119	0.012211	0.99984
12:57739283_TACACACACAC_T	-2.83496	0.999972	0.004582	0.82926	0.999986	2.79855	0.99968	0.005119	0.99189	0.99984
rs140153561	-2.73205	1.00003	0.006296	0.0036145	1.00002	-2.79855	0.99968	0.005119	3.0753e-05	0.99984
rs8189660	2.67093	0.999948	0.007561	0.13888	0.999974	2.79855	0.99968	0.005119	0.00029134	0.99984
rs552054226	3.67462	0.999796	0.0002375	0.0050904	0.999898	2.79861	0.999725	0.00512	0.00024953	0.999862
rs67903621	3.47153	0.999732	0.0005157	0.36234	0.999866	2.79861	0.999725	0.00512	0.051084	0.999862
rs1465696	2.92468	0.99978	0.003441	0.053202	0.99989	2.79861	0.999725	0.00512	0.16216	0.999862
rs151100663	2.59965	0.999734	0.009313	0.14583	0.999867	-2.79861	0.999725	0.00512	0.35274	0.999862
10:119178431_CA_C	-3.43771	0.999831	0.0005854	0.46045	0.999916	2.79868	0.99977	0.005121	0.43672	0.999885
rs115040745	-2.79393	0.999953	0.005205	0.027462	0.999977	-2.79868	0.99977	0.005121	2.4156e-05	0.999885
rs10498427	2.71134	1.00025	0.006715	0.11373	1.00013	-2.79868	0.99977	0.005121	0.25079	0.999885
rs141210474	2.6313	1.00023	0.008521	0.53909	1.00012	-2.79868	0.99977	0.005121	0.65703	0.999885
rs80104389	2.6169	0.999923	0.008868	0.062842	0.999961	-2.79868	0.99977	0.005121	0.038292	0.999885
rs7586722	-2.60666	0.999743	0.009125	0.093151	0.999871	-2.79868	0.99977	0.005121	9.713e-05	0.999885
rs1490139	-3.93955	0.999773	8.133e-05	0.061773	0.999887	-2.79874	0.999815	0.005122	0.48784	0.999907
rs12324106	2.73642	1.00031	0.006227	0.021501	1.00015	-2.7988	0.99986	0.005123	0.15383	0.99993
6:134709086_AT_A	5.37024	1.00009	7.884e-08	0.086633	1.00004	2.79887	0.999905	0.005124	0.077499	0.999952
rs421665	4.03092	0.999958	5.552e-05	0.18925	0.999979	2.79887	0.999905	0.005124	0.0075169	0.999952
rs59479145	-2.91475	0.999826	0.003554	0.16285	0.999913	2.79887	0.999905	0.005124	0.00023056	0.999952
rs73277867	-2.71587	0.999904	0.006605	0.055036	0.999952	-2.79887	0.999905	0.005124	3.5337e-05	0.999952
rs563398	4.02944	1.00022	5.612e-05	0.18922	1.00011	2.79893	0.99995	0.005125	0.0075166	0.999975
rs142447323	3.63098	0.999987	0.0002823	0.0057852	0.999994	2.79893	0.99995	0.005125	0.0013549	0.999975
rs79294108	-3.34622	1.00013	0.0008205	0.092348	1.00006	-2.79893	0.99995	0.005125	6.5826e-05	0.999975
rs76753187	-3.18025	1.00015	0.001474	0.11018	1.00008	-2.79893	0.99995	0.005125	0.00026183	0.999975
rs10184658	-3.00922	1.00015	0.002623	0.96708	1.00007	2.79893	0.99995	0.005125	0.72887	0.999975
rs4735438	-2.92994	0.999961	0.003389	0.3441	0.999981	-2.79893	0.99995	0.005125	0.58709	0.999975
rs116560309	3.59509	1.00005	0.0003245	0.044227	1.00002	2.79899	0.999995	0.005126	5.576e-05	0.999997
rs7110569	3.34241	1.00025	0.000833	0.06802	1.00012	2.79899	0.999995	0.005126	0.15543	0.999997
rs151299199	3.03018	1.00012	0.002447	0.0027919	1.00006	-2.79899	0.999995	0.005126	0.011803	0.999997
rs34490502	2.86304	1.00003	0.004197	0.45943	1.00001	-2.79899	0.999995	0.005126	0.55804	0.999997
rs541130775	2.86304	1.00003	0.004197	0.0011186	1.00001	-2.79899	0.999995	0.005126	0.0060275	0.999997
rs72964753	-2.80483	0.999879	0.005029	0.10813	0.999939	2.79899	0.999995	0.005126	0.10255	0.999997
rs76928059	2.76793	0.999952	0.005639	0.010687	0.999976	-2.79899	0.999995	0.005126	0.067938	0.999997
rs56264189	-2.68622	1.00016	0.007236	0.027659	1.00008	-2.79899	0.999995	0.005126	2.8578e-05	0.999997
rs4504148	-2.60073	0.999794	0.009288	0.30954	0.999897	2.79899	0.999995	0.005126	0.14743	0.999997
rs6862622	4.15989	0.999949	3.181e-05	0.2495	0.999975	-2.79906	1.00004	0.005127	0.09465	1.00002
rs56116540	3.08169	0.999798	0.002054	0.02264	0.999899	2.79906	1.00004	0.005127	0.0020094	1.00002
rs11710280	2.62367	0.99975	0.008682	0.569	0.999875	-2.79906	1.00004	0.005127	0.65206	1.00002
rs112326303	-2.98627	1.00018	0.002829	0.061708	1.00009	-2.79912	1.00008	0.005128	0.00018703	1.00004
rs7979537	-2.86709	1.00006	0.004145	0.0044681	1.00003	-2.79912	1.00008	0.005128	0.02534	1.00004
rs1974736	2.84477	0.999842	0.004438	0.096019	0.999921	2.79912	1.00008	0.005128	0.091435	1.00004
18:454260_AC_A	2.78754	0.999673	0.005296	0.03575	0.999837	2.79912	1.00008	0.005128	0.00029879	1.00004
rs11169317	3.6691	1.00006	0.0002436	0.49833	1.00003	2.79918	1.00013	0.005129	0.34919	1.00006
rs2073572	-3.28325	1.00015	0.001028	0.71738	1.00008	2.79918	1.00013	0.005129	0.645	1.00006
rs115523742	3.1106	0.99974	0.001862	0.026063	0.99987	-2.79924	1.00017	0.00513	2.6327e-05	1.00009
rs894690	-2.88849	1.00034	0.003883	0.17018	1.00017	-2.79924	1.00017	0.00513	0.00037325	1.00009
rs116408673	2.64663	0.999719	0.008112	0.081728	0.999859	-2.79924	1.00017	0.00513	9.5558e-05	1.00009
rs79727462	-2.59361	0.999702	0.009476	0.0049054	0.999851	-2.79924	1.00017	0.00513	0.00012648	1.00009
rs114833290	2.58273	0.999795	0.009787	0.045854	0.999897	2.79924	1.00017	0.00513	7.5887e-05	1.00009
rs4776171	3.3984	1.00024	0.0006798	0.14403	1.00012	-2.79931	1.00022	0.005131	0.33572	1.00011
rs144142286	3.19494	0.99996	0.001398	0.0022428	0.99998	2.79931	1.00022	0.005131	0.007143	1.00011
rs72972883	2.98246	1.00031	0.002868	0.15732	1.00015	-2.79931	1.00022	0.005131	0.089617	1.00011
rs6461082	-2.84917	1.00012	0.004388	0.5544	1.00006	2.79931	1.00022	0.005131	0.096667	1.00011
rs10983021	2.81911	1.00008	0.004819	0.0050472	1.00004	-2.79931	1.00022	0.005131	0.03486	1.00011
rs143435374	-3.18788	0.999923	0.001432	0.3644	0.999962	2.79937	1.00026	0.005132	0.70202	1.00013
rs116522336	3.35926	1.00016	0.000783	0.035919	1.00008	-2.79943	1.00031	0.005133	4.2366e-05	1.00015
rs116894505	2.73984	0.999886	0.006141	0.0036747	0.999943	-2.79943	1.00031	0.005133	0.019078	1.00015
rs115032549	-3.42082	0.999895	0.0006235	0.0022234	0.999947	-2.7975	0.99964	0.005134	0.013588	0.99982
rs79357933	-3.3441	1.00006	0.0008261	0.001151	1.00003	2.7975	0.99964	0.005134	0.012765	0.99982
rs114023580	2.87163	0.999739	0.004074	0.06914	0.99987	2.7995	1.00035	0.005134	6.3113e-05	1.00018
rs116500932	-2.80005	1.00003	0.005111	0.0973	1.00002	-2.7975	0.99964	0.005134	8.063e-05	0.99982
rs149516687	2.74558	0.999696	0.006025	0.021249	0.999848	2.7975	0.99964	0.005134	7.1623e-05	0.99982
rs117948395	-2.58744	1.00034	0.009694	0.001377	1.00017	2.7975	0.99964	0.005134	0.010988	0.99982
rs114284550	-3.29004	1.00002	0.001002	0.0028168	1.00001	2.79756	0.999685	0.005135	0.020535	0.999843
rs72757256	-3.28325	1.00015	0.001028	0.0023455	1.00008	-2.79756	0.999685	0.005135	0.011459	0.999843
rs8004092	-2.92063	0.999749	0.003485	0.11385	0.999875	2.79756	0.999685	0.005135	0.25152	0.999843
rs183249644	2.60358	0.999678	0.009203	0.0051659	0.999839	-2.79756	0.999685	0.005135	3.8042e-05	0.999843
rs75511828	-4.36462	0.999824	1.269e-05	0.071804	0.999912	2.79762	0.99973	0.005136	6.2335e-05	0.999865
rs75134851	-3.06656	0.999712	0.002159	0.022978	0.999856	2.79762	0.99973	0.005136	0.00045818	0.999865
rs56703902	4.28093	0.999969	1.86e-05	0.092546	0.999985	2.79769	0.999775	0.005137	0.0018071	0.999887
rs2889945	-3.26771	0.999823	0.001082	0.22827	0.999912	-2.79769	0.999775	0.005137	0.59714	0.999887
rs3107648	2.78773	0.999805	0.005299	0.020192	0.999902	-2.79769	0.999775	0.005137	0.12313	0.999887
rs75679468	3.24281	0.999884	0.001182	0.12579	0.999942	2.79775	0.99982	0.005138	7.1521e-05	0.99991
rs180997696	-3.117	0.999998	0.001827	0.0033342	0.999999	2.79775	0.99982	0.005138	5.1308e-05	0.99991
rs854025	-3.09562	0.999755	0.001959	0.26555	0.999878	-2.79775	0.99982	0.005138	0.50545	0.99991
rs6420893	-3.02496	0.999973	0.002486	0.87214	0.999987	2.79775	0.99982	0.005138	0.64623	0.99991
rs191256258	2.95421	1.00014	0.003139	0.0095602	1.00007	2.79775	0.99982	0.005138	2.6801e-05	0.99991
9:140266235_C_T	-2.90673	0.999815	0.003646	0.037656	0.999908	2.79775	0.99982	0.005138	0.00035955	0.99991
16:33794957_TCAAA_T	3.44359	0.99976	0.0005723	0.14041	0.99988	2.79781	0.999865	0.005139	0.0015236	0.999932
rs8131937	2.97086	0.999908	0.002967	0.011156	0.999954	2.79781	0.999865	0.005139	0.00019428	0.999932
3:67246616_TAA_T	2.74959	0.999699	0.005952	0.026373	0.999849	2.79781	0.999865	0.005139	4.6108e-05	0.999932
rs62544884	-3.30065	0.999787	0.0009622	0.014825	0.999893	-2.79787	0.99991	0.00514	0.08591	0.999955
18:63561929_AT_A	-2.83626	1.00019	0.004572	0.12535	1.00009	-2.79787	0.99991	0.00514	0.040917	0.999955
rs58899427	-3.81953	0.999756	0.0001332	0.029555	0.999878	2.79794	0.999955	0.005141	7.992e-05	0.999977
rs150014630	3.22809	1.00006	0.001247	0.12702	1.00003	2.79794	0.999955	0.005141	7.816e-05	0.999977
rs1356914	2.84271	0.999794	0.004465	0.0061822	0.999897	-2.79794	0.999955	0.005141	0.046842	0.999977
rs750160435	-2.81651	0.999649	0.00484	0.69064	0.999825	-2.79794	0.999955	0.005141	0.48381	0.999977
rs73245347	2.648	1	0.008097	0.086478	1	2.79794	0.999955	0.005141	0.27567	0.999977
rs77022511	-2.64343	1.00033	0.008228	0.0023804	1.00016	-2.79794	0.999955	0.005141	0.017254	0.999977
rs569975511	3.02175	0.999832	0.002509	0.10192	0.999916	-2.798	0.999999	0.005142	0.12081	1
rs1523288	-2.63624	1.00018	0.008395	0.81706	1.00009	2.798	0.999999	0.005142	0.6286	1
rs2808608	2.58751	1.0004	0.009696	0.22907	1.0002	2.798	0.999999	0.005142	0.6277	1
rs78061211	4.28161	0.99982	1.849e-05	0.0078272	0.99991	2.79806	1.00004	0.005143	0.0040719	1.00002
rs10170059	-4.02299	0.999997	5.746e-05	0.15128	0.999998	2.79806	1.00004	0.005143	0.042489	1.00002
rs151329134	3.54843	1.00024	0.0003888	0.06033	1.00012	2.79806	1.00004	0.005143	3.6773e-05	1.00002
rs1504027	3.09919	1.00012	0.001943	0.23925	1.00006	2.79806	1.00004	0.005143	0.095789	1.00002
rs187587502	2.6455	0.999624	0.008133	0.0022834	0.999812	-2.79806	1.00004	0.005143	0.00036858	1.00002
rs375423620	-2.62122	1.00017	0.008773	0.049546	1.00009	2.79806	1.00004	0.005143	0.015609	1.00002
rs2274608	-3.17428	1.00018	0.001505	0.0075218	1.00009	2.79812	1.00009	0.005144	0.00030069	1.00004
rs6737285	-2.69424	1.00017	0.007065	0.17268	1.00009	-2.79812	1.00009	0.005144	0.4816	1.00004
rs148124229	-3.27537	1.00023	0.001058	0.01853	1.00011	-2.79819	1.00013	0.005145	3.5367e-05	1.00007
rs112860389	-2.94286	0.999904	0.003249	0.032247	0.999952	-2.79819	1.00013	0.005145	0.065457	1.00007
rs6912182	2.85939	1.00027	0.004255	0.09464	1.00014	-2.79819	1.00013	0.005145	0.042891	1.00007
rs111572971	-2.8488	0.999863	0.004383	0.021524	0.999932	2.79819	1.00013	0.005145	4.4733e-05	1.00007
rs114920681	2.81978	0.999841	0.004799	0.024558	0.99992	2.79819	1.00013	0.005145	0.00010818	1.00007
rs57003142	2.58228	1.00022	0.009831	0.10887	1.00011	2.79819	1.00013	0.005145	0.30227	1.00007
rs4621617	-4.40069	0.99986	1.076e-05	0.060691	0.99993	-2.79825	1.00018	0.005146	0.48737	1.00009
rs73375979	2.95584	0.999895	0.003115	0.12331	0.999947	2.79825	1.00018	0.005146	0.00050569	1.00009
rs58360025	-2.78869	0.999776	0.005282	0.18225	0.999888	-2.79825	1.00018	0.005146	0.074315	1.00009
rs112111802	2.67619	1.00015	0.007455	0.027031	1.00007	2.79825	1.00018	0.005146	7.9241e-05	1.00009
rs17880560	2.98766	0.999774	0.002805	0.24524	0.999887	2.79831	1.00022	0.005147	0.33497	1.00011
rs8089381	-2.75454	0.999667	0.005861	0.032507	0.999834	-2.79831	1.00022	0.005147	5.6465e-05	1.00011
rs146898810	2.62711	1.00009	0.008617	0.10487	1.00004	2.79831	1.00022	0.005147	0.012299	1.00011
rs188098640	2.62711	1.00009	0.008617	0.089083	1.00004	2.79831	1.00022	0.005147	0.015879	1.00011
rs34427146	3.58364	0.999797	0.0003379	0.0073429	0.999898	2.79838	1.00027	0.005148	0.049371	1.00013
rs5762852	3.41495	0.99997	0.0006377	0.037581	0.999985	2.79838	1.00027	0.005148	0.15019	1.00013
rs112672300	-3.30165	0.999791	0.0009588	0.94964	0.999895	-2.79838	1.00027	0.005148	0.8636	1.00013
rs116032620	-3.1615	1.00032	0.001575	0.064363	1.00016	-2.79838	1.00027	0.005148	0.00022233	1.00013
rs35645548	-2.87376	0.999832	0.00405	0.0027657	0.999916	2.79838	1.00027	0.005148	0.02258	1.00013
rs9315303	2.80379	0.99985	0.005044	0.32692	0.999925	-2.79838	1.00027	0.005148	0.29475	1.00013
rs112475818	-3.43799	0.999993	0.000586	0.037363	0.999996	-2.79844	1.00031	0.005149	0.15025	1.00016
rs72739809	-3.30065	0.999787	0.0009622	0.014826	0.999893	-2.79844	1.00031	0.005149	0.085911	1.00016
2:18453003_GT_G	3.7262	1.00011	0.0001947	0.019885	1.00005	-2.7985	1.00036	0.00515	5.1013e-05	1.00018
rs12804892	-3.53611	1.00006	0.0004064	0.033247	1.00003	2.7985	1.00036	0.00515	0.15972	1.00018
rs12284650	-3.35604	1.00002	0.0007909	0.17423	1.00001	-2.7965	0.999644	0.00515	0.35615	0.999822
rs2568533	3.10503	1.00002	0.001903	0.27648	1.00001	2.7985	1.00036	0.00515	0.50546	1.00018
rs143545140	-2.74666	0.999749	0.006008	0.033748	0.999875	2.7965	0.999644	0.00515	0.024782	0.999822
rs782094	-2.64205	1.00004	0.008243	0.14506	1.00002	-2.7965	0.999644	0.00515	0.46267	0.999822
rs80338584	-3.16734	1.00021	0.001542	0.033191	1.00011	2.79656	0.999688	0.005151	6.5689e-05	0.999844
rs114918496	2.8987	0.999795	0.00374	0.03784	0.999897	-2.79656	0.999688	0.005151	4.9372e-05	0.999844
rs370503	-2.86436	1.00025	0.004188	0.55403	1.00012	-2.79656	0.999688	0.005151	0.96159	0.999844
rs534920068	-2.66457	0.999678	0.007689	0.090857	0.999839	2.79656	0.999688	0.005151	0.0003261	0.999844
rs755753	3.80836	1.00019	0.0001403	0.0474	1.00009	2.79663	0.999733	0.005152	0.00027201	0.999867
rs79702793	-3.51271	0.999837	0.0004426	0.14064	0.999918	-2.79663	0.999733	0.005152	0.0014878	0.999867
rs73536043	-3.21691	0.999947	0.001295	0.059076	0.999973	2.79663	0.999733	0.005152	3.5615e-05	0.999867
rs72679345	2.81924	1.00017	0.004821	0.0049734	1.00009	-2.79663	0.999733	0.005152	0.036898	0.999867
rs559335483	-2.62155	0.999657	0.00873	0.044326	0.999828	2.79663	0.999733	0.005152	6.8094e-05	0.999867
rs112489924	-3.45301	1	0.0005544	0.14045	1	-2.79669	0.999778	0.005153	0.0015216	0.999889
rs11481992	2.68081	0.999855	0.007336	0.14064	0.999928	-2.79669	0.999778	0.005153	0.64242	0.999889
rs2836984	-3.36396	0.999975	0.0007681	0.57061	0.999988	-2.79675	0.999823	0.005154	0.44622	0.999911
rs12215141	3.31272	0.999834	0.0009221	0.2251	0.999917	-2.79675	0.999823	0.005154	0.41873	0.999911
rs149990756	3.08895	0.99997	0.002008	0.0028176	0.999985	-2.79675	0.999823	0.005154	0.016737	0.999911
rs59753947	2.97912	1.00008	0.002893	0.029321	1.00004	-2.79675	0.999823	0.005154	9.9911e-05	0.999911
rs7085191	2.91663	0.999748	0.00353	0.76237	0.999874	2.79675	0.999823	0.005154	0.99964	0.999911
rs3812277	2.67482	0.999868	0.007469	0.53729	0.999934	-2.79675	0.999823	0.005154	0.65122	0.999911
rs190718797	2.59016	1.00012	0.009602	0.037992	1.00006	2.79675	0.999823	0.005154	0.0085682	0.999911
rs545090943	2.71999	0.999993	0.006528	0.0056423	0.999996	2.79681	0.999868	0.005155	0.042448	0.999934
rs2531338	2.63846	1.00035	0.008351	0.68168	1.00017	2.79681	0.999868	0.005155	0.46878	0.999934
rs13314750	2.58305	1.00004	0.009796	0.62461	1.00002	2.79681	0.999868	0.005155	0.030393	0.999934
rs16884684	2.8452	1.00014	0.004444	0.082102	1.00007	2.79688	0.999913	0.005156	0.00024676	0.999956
rs12470392	2.60833	1.00025	0.009116	0.21336	1.00013	2.79688	0.999913	0.005156	0.10384	0.999956
rs6917909	-3.94387	0.999934	8.009e-05	0.061765	0.999967	-2.79694	0.999957	0.005157	0.48783	0.999979
rs77004105	-2.97628	1.00019	0.002923	0.015694	1.00009	2.79694	0.999957	0.005157	0.0001493	0.999979
rs74517485	2.90619	1.00013	0.003663	0.014642	1.00006	2.79694	0.999957	0.005157	0.10171	0.999979
rs75760930	2.90619	1.00013	0.003663	0.014642	1.00006	2.79694	0.999957	0.005157	0.10171	0.999979
rs2790867	-2.6565	1.00037	0.007919	0.7714	1.00019	-2.79694	0.999957	0.005157	0.37237	0.999979
rs10409633	-4.22477	0.999893	2.387e-05	0.02593	0.999946	2.797	1	0.005158	0.00012594	1
rs766199	-3.94291	0.999957	8.044e-05	0.061767	0.999978	-2.797	1	0.005158	0.48783	1
rs76535877	3.44429	1.00017	0.0005738	0.20281	1.00009	-2.797	1	0.005158	0.33556	1
rs11176683	3.2886	0.999755	0.001004	0.27077	0.999877	-2.797	1	0.005158	0.60109	1
rs6676781	3.15172	0.999821	0.00162	0.91583	0.999911	2.797	1	0.005158	0.99991	1
rs78486102	-2.9375	0.999657	0.003298	0.0096529	0.999828	-2.797	1	0.005158	0.089595	1
rs3066382	-2.61709	1.00007	0.008873	0.036183	1.00003	-2.797	1	0.005158	7.9463e-05	1
rs115972605	3.46767	0.999809	0.0005237	0.0027536	0.999904	-2.79707	1.00005	0.005159	0.020574	1.00002
rs73784877	3.16006	1.00004	0.001578	0.022374	1.00002	-2.79707	1.00005	0.005159	0.0025338	1.00002
rs76966105	-2.89612	1.00008	0.003781	0.0038291	1.00004	2.79707	1.00005	0.005159	0.00010115	1.00002
rs1890695	2.73421	1.00015	0.006261	0.11372	1.00008	-2.79707	1.00005	0.005159	0.2515	1.00002
rs75140805	-2.69934	1.00025	0.006962	0.057917	1.00013	-2.79707	1.00005	0.005159	0.13541	1.00002
rs76567482	2.65683	0.999873	0.00788	0.058586	0.999937	-2.79707	1.00005	0.005159	0.00012264	1.00002
rs12957283	3.03421	1.00014	0.002415	0.014832	1.00007	2.79713	1.00009	0.00516	0.10519	1.00005
rs4960953	2.73741	1.0003	0.006208	0.12516	1.00015	2.79713	1.00009	0.00516	0.48554	1.00005
rs140767003	2.59969	0.999763	0.009314	0.026294	0.999881	2.79713	1.00009	0.00516	8.55e-05	1.00005
rs2562077	-3.51527	1.00015	0.0004402	0.14205	1.00008	-2.79719	1.00014	0.005161	0.0015027	1.00007
rs189336308	3.12179	0.999867	0.001795	0.0013419	0.999933	-2.79719	1.00014	0.005161	0.0088098	1.00007
rs7217246	3.05705	1.00003	0.002236	0.11925	1.00002	2.79719	1.00014	0.005161	0.10854	1.00007
rs547735548	2.9456	0.999731	0.003215	0.27651	0.999865	2.79719	1.00014	0.005161	0.014806	1.00007
rs16825117	-2.61195	0.999959	0.009	0.015689	0.999979	-2.79719	1.00014	0.005161	8.2492e-05	1.00007
rs4784298	3.1177	0.99981	0.001819	0.60478	0.999905	-2.79725	1.00018	0.005162	0.45955	1.00009
rs74927890	2.90619	1.00013	0.003663	0.014643	1.00006	2.79725	1.00018	0.005162	0.10171	1.00009
rs73530665	2.81758	0.999699	0.004826	0.049548	0.999849	2.79725	1.00018	0.005162	4.6296e-05	1.00009
rs13259864	2.60624	1.00018	0.009167	0.78415	1.00009	-2.79725	1.00018	0.005162	0.60696	1.00009
rs7684368	-2.83407	1.00005	0.004598	0.38964	1.00003	-2.79732	1.00023	0.005163	0.62772	1.00011
rs112965112	4.31541	1.00019	1.599e-05	0.25933	1.0001	2.79738	1.00027	0.005164	0.051276	1.00014
rs453613	-4.02442	1.00021	5.732e-05	0.18916	1.0001	-2.79738	1.00027	0.005164	0.0075165	1.00014
rs7188755	2.87254	0.999679	0.00406	0.74288	0.999839	-2.79738	1.00027	0.005164	0.37011	1.00014
rs149778058	2.60247	1.00036	0.009281	0.02628	1.00018	2.79738	1.00027	0.005164	8.5492e-05	1.00014
rs12125141	-3.57203	1.00001	0.0003543	0.023635	1.00001	-2.79744	1.00032	0.005165	0.17268	1.00016
rs1024698	2.58193	0.999947	0.009821	0.98796	0.999973	-2.79744	1.00032	0.005165	0.91217	1.00016
9:138084266_TC_T	4.60045	1.00019	4.234e-06	0.077113	1.0001	2.7955	0.999645	0.005166	0.00019707	0.999823
rs6919315	-3.94291	0.999957	8.044e-05	0.061765	0.999978	-2.7975	1.00036	0.005166	0.48783	1.00018
rs115945410	-3.39854	0.999732	0.0006752	0.015433	0.999866	-2.7975	1.00036	0.005166	2.5391e-05	1.00018
rs62070451	2.71291	0.999937	0.006666	0.13187	0.999969	-2.7955	0.999645	0.005166	0.13753	0.999823
rs116147337	4.90774	0.999896	9.189e-07	0.02891	0.999948	2.79557	0.99969	0.005167	3.6589e-05	0.999845
rs201192555	3.19438	1.00024	0.001405	0.035937	1.00012	2.79557	0.99969	0.005167	5.9336e-05	0.999845
rs11699082	2.96806	1.00004	0.002998	0.18135	1.00002	2.79557	0.99969	0.005167	0.26865	0.999845
rs73369583	-2.88267	0.999774	0.003935	0.20543	0.999887	-2.79557	0.99969	0.005167	0.00026806	0.999845
rs5821718	-2.67725	1.00019	0.007434	0.61207	1.00009	2.79557	0.99969	0.005167	0.72776	0.999845
rs71600676	-3.07915	1.0001	0.002078	0.30139	1.00005	2.79563	0.999735	0.005168	0.13363	0.999867
rs35879976	-2.89921	1.00014	0.003746	0.012581	1.00007	-2.79563	0.999735	0.005168	0.083273	0.999867
rs141388566	-2.64095	0.999964	0.008265	0.0030243	0.999982	2.79563	0.999735	0.005168	2.81e-05	0.999867
rs78197647	-2.61878	0.999829	0.008813	0.02529	0.999914	2.79563	0.999735	0.005168	0.12167	0.999867
rs13258484	3.00548	1.00032	0.00266	0.15017	1.00016	-2.79575	0.999824	0.00517	0.28408	0.999912
rs61835481	2.85784	0.999885	0.004261	0.0052061	0.999943	-2.79575	0.999824	0.00517	0.046564	0.999912
rs140945610	-2.83932	1.00022	0.00453	0.01742	1.00011	-2.79575	0.999824	0.00517	8.2753e-05	0.999912
rs186001696	-2.63612	1.00009	0.008392	0.0024774	1.00005	-2.79575	0.999824	0.00517	0.011738	0.999912
9:19863645_AT_A	-3.11196	0.999975	0.001858	0.62472	0.999987	-2.79582	0.999869	0.005171	0.64578	0.999934
rs187904238	2.81717	1.00012	0.00485	0.0013404	1.00006	-2.79582	0.999869	0.005171	0.0059087	0.999934
rs149483223	-5.18983	0.999934	2.101e-07	0.0026264	0.999967	2.79588	0.999913	0.005172	0.019903	0.999957
rs1968763	-3.05265	0.999769	0.002263	0.42341	0.999885	-2.79588	0.999913	0.005172	0.20927	0.999957
4:128804150_AT_A	-3.02827	1.00018	0.002464	0.38834	1.00009	-2.79588	0.999913	0.005172	0.62803	0.999957
rs149606829	2.76544	1.00032	0.0057	0.010944	1.00016	-2.79588	0.999913	0.005172	0.0017211	0.999957
rs79897879	-2.66798	0.999986	0.00763	0.2282	0.999993	-2.79588	0.999913	0.005172	0.0011908	0.999957
rs5872137	2.75343	1.00031	0.005913	0.41544	1.00016	2.79594	0.999958	0.005173	0.20904	0.999979
rs76458965	2.65785	0.999884	0.007857	0.0056814	0.999942	2.79594	0.999958	0.005173	0.013803	0.999979
rs1060350	-3.28711	1.00007	0.001013	0.27111	1.00003	2.796	1	0.005174	0.60108	1
rs415884	-4.0294	1.0002	5.611e-05	0.18925	1.0001	-2.79607	1.00005	0.005175	0.007516	1.00002
rs755377861	-3.47179	0.999881	0.0005162	0.47527	0.999941	2.79607	1.00005	0.005175	0.56383	1.00002
rs4688490	-2.67707	1.00005	0.00743	0.88955	1.00003	-2.79607	1.00005	0.005175	0.42773	1.00002
rs76341217	-2.57734	1.00026	0.009976	0.039855	1.00013	2.79607	1.00005	0.005175	0.00048091	1.00002
rs1531235	-3.01338	1.00025	0.00259	0.42286	1.00012	-2.79613	1.00009	0.005176	0.20941	1.00005
rs73907184	2.95056	0.999705	0.003163	0.12352	0.999852	2.79613	1.00009	0.005176	0.00050445	1.00005
rs170559	2.94618	1.00012	0.003221	0.10788	1.00006	2.79613	1.00009	0.005176	0.22695	1.00005
rs4722453	2.82752	0.999662	0.004677	0.37646	0.999831	-2.79613	1.00009	0.005176	0.72907	1.00005
rs72735706	2.75878	0.999843	0.005794	0.0037225	0.999921	2.79613	1.00009	0.005176	0.020995	1.00005
rs3738345	-2.72912	1.00009	0.006355	0.47344	1.00004	2.79613	1.00009	0.005176	0.25266	1.00005
rs12596395	-3.29273	0.999837	0.0009903	0.60084	0.999919	2.79619	1.00014	0.005177	0.45961	1.00007
rs1110126	2.94608	1.00006	0.00322	0.83256	1.00003	-2.79619	1.00014	0.005177	0.95214	1.00007
rs996253	-2.82388	0.999912	0.004741	0.36394	0.999956	-2.79619	1.00014	0.005177	0.27756	1.00007
rs144796813	2.76816	1.00012	0.005643	0.034086	1.00006	-2.79619	1.00014	0.005177	0.024826	1.00007
rs10804816	-2.65709	1.00007	0.007886	0.8172	1.00003	2.79619	1.00014	0.005177	0.62859	1.00007
rs72860308	-2.5967	0.99977	0.009396	0.018244	0.999885	-2.79619	1.00014	0.005177	0.020347	1.00007
rs10455188	-4.27579	0.999901	1.901e-05	0.061205	0.99995	-2.79625	1.00018	0.005178	0.48777	1.00009
rs114422845	3.07094	0.999961	0.002133	0.042248	0.99998	-2.79625	1.00018	0.005178	0.00034887	1.00009
rs7006407	-3.05732	1.00021	0.002238	0.58599	1.0001	-2.79625	1.00018	0.005178	0.71336	1.00009
rs7006800	3.05732	1.00021	0.002238	0.58599	1.0001	2.79625	1.00018	0.005178	0.71336	1.00009
rs146411256	2.75565	0.999744	0.005845	0.0013287	0.999872	-2.79625	1.00018	0.005178	0.0049836	1.00009
rs115379459	-2.73824	1.00018	0.006186	0.029485	1.00009	2.79625	1.00018	0.005178	6.495e-05	1.00009
rs17043215	-2.65573	0.999796	0.007901	0.10636	0.999898	2.79625	1.00018	0.005178	0.2471	1.00009
rs181055	2.60299	0.999994	0.009241	0.22435	0.999997	-2.79625	1.00018	0.005178	0.17469	1.00009
rs8056334	3.11091	0.999944	0.001864	0.0031968	0.999972	2.79632	1.00023	0.005179	0.00023186	1.00011
rs7640062	-2.71572	0.999794	0.006602	0.76896	0.999897	-2.79632	1.00023	0.005179	0.43151	1.00011
rs115036633	-2.93103	1.00002	0.003379	0.031616	1.00001	2.79638	1.00027	0.00518	8.7743e-05	1.00014
rs75339351	-2.90944	1.0003	0.003631	0.0046595	1.00015	2.79638	1.00027	0.00518	0.032674	1.00014
rs34515254	2.88824	1.00017	0.00388	0.99913	1.00008	-2.79638	1.00027	0.00518	0.99998	1.00014
rs12195089	4.27744	1.0002	1.898e-05	0.061205	1.0001	2.79644	1.00032	0.005181	0.48777	1.00016
rs759907436	3.04224	1.00016	0.002352	0.059006	1.00008	-2.79644	1.00032	0.005181	0.012053	1.00016
rs2444014	2.82038	1.00027	0.004808	0.029125	1.00013	2.79644	1.00032	0.005181	0.072608	1.00016
rs45451601	-2.62982	0.999864	0.008534	0.12728	0.999932	-2.79644	1.00032	0.005181	0.0005099	1.00016
rs7818512	3.73852	0.999742	0.0001844	0.92002	0.999871	2.7965	1.00036	0.005182	0.63693	1.00018
rs112096096	-3.04708	1.00005	0.002312	0.071858	1.00003	2.7945	0.999645	0.005182	0.00010393	0.999822
rs745347090	-2.74863	0.999731	0.005971	0.0012577	0.999866	2.7965	1.00036	0.005182	0.0002424	1.00018
rs112950973	3.15826	1.00017	0.00159	0.14241	1.00008	2.79457	0.999689	0.005183	0.00043899	0.999845
rs78930564	-3.0486	0.999739	0.002293	0.095864	0.999869	-2.79457	0.999689	0.005183	0.0001028	0.999845
rs73057006	-2.61862	0.999711	0.008809	0.064232	0.999855	-2.79457	0.999689	0.005183	0.00012705	0.999845
rs75410744	-3.87711	1.00006	0.0001058	0.001669	1.00003	2.79463	0.999734	0.005184	0.0014703	0.999867
rs77685125	-3.29341	1.00025	0.0009927	0.039187	1.00013	-2.79463	0.999734	0.005184	6.3283e-05	0.999867
rs72739808	-3.12179	0.999867	0.001795	0.043047	0.999933	-2.79463	0.999734	0.005184	0.085254	0.999867
rs10094882	3.08717	1.00011	0.002023	0.077735	1.00005	2.79463	0.999734	0.005184	9.6805e-05	0.999867
rs10752228	2.92237	1.00025	0.003482	0.76241	1.00013	2.79463	0.999734	0.005184	0.99964	0.999867
rs10477634	-2.71756	0.999674	0.006559	0.055041	0.999837	2.79463	0.999734	0.005184	0.00011151	0.999867
rs13108421	2.65003	1.00003	0.00805	0.53088	1.00001	-2.79463	0.999734	0.005184	0.25718	0.999867
rs79701440	2.5992	1.00015	0.009355	0.050505	1.00008	-2.79463	0.999734	0.005184	9.2789e-05	0.999867
rs10455583	4.27377	0.999893	1.918e-05	0.061208	0.999946	2.79469	0.999778	0.005185	0.48777	0.999889
rs73204259	3.73312	1.00006	0.0001893	0.0013694	1.00003	-2.79469	0.999778	0.005185	0.014237	0.999889
rs76112016	-3.71524	1.00013	0.0002034	0.0016554	1.00007	2.79469	0.999778	0.005185	0.0014708	0.999889
rs141845528	3.45266	0.999806	0.0005537	0.0031347	0.999903	-2.79469	0.999778	0.005185	9.4066e-05	0.999889
rs146825060	3.2704	1.00025	0.001077	0.0253	1.00012	2.79469	0.999778	0.005185	0.00020228	0.999889
rs111619448	3.24974	0.999841	0.001153	0.058444	0.99992	2.79469	0.999778	0.005185	0.00013184	0.999889
rs78920367	-2.7314	1.0003	0.006322	0.032195	1.00015	-2.79469	0.999778	0.005185	5.6473e-05	0.999889
rs8049710	3.42753	0.999728	0.000607	0.13925	0.999864	2.79475	0.999823	0.005186	0.0014675	0.999911
rs73369581	-2.89403	1.00002	0.003804	0.20535	1.00001	-2.79475	0.999823	0.005186	0.00026933	0.999911
2:237099012_CA_C	-2.88878	0.999848	0.003862	0.35372	0.999924	2.79475	0.999823	0.005186	0.20038	0.999911
rs6587348	-2.6654	1.0003	0.007708	0.22504	1.00015	-2.79475	0.999823	0.005186	0.44383	0.999911
rs60907042	3.92041	1.00021	8.87e-05	0.073317	1.0001	-2.79481	0.999868	0.005187	0.19726	0.999934
rs12366819	3.31768	0.999806	0.0009056	0.27104	0.999903	-2.79481	0.999868	0.005187	0.60108	0.999934
13:62268124_TTA_T	-3.04334	1.00023	0.002345	0.079554	1.00011	2.79481	0.999868	0.005187	0.0089023	0.999934
18:12581878_TGA_T	2.9731	1.00007	0.00295	0.014679	1.00003	2.79481	0.999868	0.005187	0.10467	0.999934
rs8075157	2.88854	0.999679	0.003859	0.59523	0.99984	-2.79481	0.999868	0.005187	0.33582	0.999934
rs17172460	-2.6836	0.999702	0.007266	0.19175	0.999851	2.79481	0.999868	0.005187	0.029831	0.999934
rs7717930	3.43615	1.00009	0.0005907	0.32982	1.00004	2.79488	0.999912	0.005188	0.13566	0.999956
rs1873416	3.20644	1.00027	0.001348	0.83601	1.00014	2.79488	0.999912	0.005188	0.69939	0.999956
rs187549758	3.13016	1.0001	0.001749	0.0029293	1.00005	2.79488	0.999912	0.005188	0.010319	0.999956
rs569406004	-2.90954	0.999686	0.003609	0.0037542	0.999843	-2.79488	0.999912	0.005188	0.00027518	0.999956
rs2315059	2.8516	0.999717	0.004339	0.0039754	0.999859	2.79488	0.999912	0.005188	0.019488	0.999956
rs505626	-2.6804	1.0003	0.007371	0.92949	1.00015	-2.79488	0.999912	0.005188	0.99997	0.999956
rs2099213	-2.65462	0.999717	0.007922	0.25303	0.999858	-2.79488	0.999912	0.005188	0.37005	0.999956
rs2116482	-2.60556	0.999666	0.009149	0.3116	0.999833	2.79488	0.999912	0.005188	0.38122	0.999956
rs9371382	4.23301	1	2.306e-05	0.39023	1	-2.79494	0.999957	0.005189	0.54087	0.999978
rs268245	-3.66292	0.999956	0.0002492	0.95517	0.999978	-2.79494	0.999957	0.005189	0.99977	0.999978
rs78821174	3.45413	1.00007	0.0005526	0.14011	1.00004	2.79494	0.999957	0.005189	0.0014858	0.999978
rs9806907	-2.99904	1.00002	0.002709	0.42722	1.00001	2.79494	0.999957	0.005189	0.087112	0.999978
rs72737223	-2.58837	1.00029	0.009664	0.0067747	1.00014	-2.79494	0.999957	0.005189	0.041454	0.999978
rs114430980	3.28062	0.999768	0.001033	0.051724	0.999884	2.795	1	0.00519	7.1615e-05	1
rs78733601	3.0838	0.99987	0.002041	0.038389	0.999935	2.795	1	0.00519	0.00017686	1
rs546403300	4.02915	1.00007	5.605e-05	0.014333	1.00004	-2.79506	1.00005	0.005191	7.4242e-05	1.00002
rs12151288	-2.92659	0.999721	0.003418	0.50455	0.999861	2.79506	1.00005	0.005191	0.21528	1.00002
rs775652	-2.70829	1.00022	0.006775	0.29867	1.00011	2.79506	1.00005	0.005191	0.6015	1.00002
22:48557320_TGGTGGAAGTGGG_T	2.67711	1.00009	0.007431	0.0259	1.00004	-2.79506	1.00005	0.005191	0.062705	1.00002
rs76509311	2.7503	1.00022	0.005965	0.033736	1.00011	-2.79513	1.00009	0.005192	0.024813	1.00005
rs112938337	-2.6842	1.00015	0.007279	0.1033	1.00007	2.79513	1.00009	0.005192	0.21199	1.00005
rs13090874	-2.649	0.999999	0.008073	0.81644	0.999999	2.79513	1.00009	0.005192	0.6286	1.00005
rs56283970	-2.74435	1.00025	0.006076	0.13607	1.00013	-2.79519	1.00013	0.005193	0.0052552	1.00007
rs307986	2.73236	1.00026	0.006302	0.58624	1.00013	-2.79519	1.00013	0.005193	0.61744	1.00007
rs6976544	-2.71134	1.00025	0.006715	0.54268	1.00013	2.79519	1.00013	0.005193	0.14444	1.00007
rs12728867	-2.66432	1.00024	0.007729	0.22505	1.00012	-2.79519	1.00013	0.005193	0.44392	1.00007
rs1966485	-2.63859	0.999688	0.008305	0.25297	0.999844	2.79519	1.00013	0.005193	0.079144	1.00007
rs421918	4.03486	0.999931	5.457e-05	0.18928	0.999966	2.79525	1.00018	0.005194	0.0075174	1.00009
15:81282741_TTTG_T	-3.53276	0.999864	0.0004105	0.033127	0.999932	-2.79525	1.00018	0.005194	0.00012118	1.00009
rs9922613	-3.25676	0.999851	0.001125	0.76324	0.999925	-2.79525	1.00018	0.005194	0.8478	1.00009
rs72921992	3.14313	1.00008	0.001673	0.09228	1.00004	2.79525	1.00018	0.005194	0.25954	1.00009
rs34234307	2.61862	0.999711	0.008809	0.22447	0.999855	2.79525	1.00018	0.005194	0.44382	1.00009
rs182079276	-3.86095	0.999973	0.0001129	0.0016667	0.999987	2.79531	1.00022	0.005195	0.0014709	1.00011
rs150981079	3.57907	1.00004	0.000345	0.0013845	1.00002	-2.79531	1.00022	0.005195	0.012594	1.00011
rs2358539	-3.47983	0.999904	0.0005011	0.49731	0.999952	-2.79531	1.00022	0.005195	0.34906	1.00011
rs138238926	-2.92385	0.999898	0.003454	0.023302	0.999949	-2.79531	1.00022	0.005195	0.027062	1.00011
rs7158968	2.7417	0.999779	0.006101	0.90305	0.999889	2.79531	1.00022	0.005195	0.78246	1.00011
rs56032309	2.63632	1.00025	0.008397	0.26954	1.00012	2.79531	1.00022	0.005195	0.39818	1.00011
rs79017848	2.99104	1.00003	0.002781	0.025977	1.00001	-2.79538	1.00027	0.005196	0.039073	1.00013
rs7239072	-2.92668	0.999783	0.003419	0.41271	0.999892	-2.79538	1.00027	0.005196	0.42879	1.00013
rs116211093	2.73731	1.00022	0.006206	0.0056941	1.00011	2.79538	1.00027	0.005196	0.032804	1.00013
rs12898831	-3.42121	1.00012	0.0006244	0.59946	1.00006	2.79544	1.00031	0.005197	0.82406	1.00016
rs73732793	3.28683	0.999897	0.001012	0.0052265	0.999949	2.79544	1.00031	0.005197	0.00029722	1.00016
rs144920660	-3.2836	0.999757	0.001022	0.093886	0.999878	2.79544	1.00031	0.005197	0.00016667	1.00016
rs5000570	-3.11228	1.00018	0.00186	0.76709	1.00009	2.79544	1.00031	0.005197	0.65782	1.00016
rs1499464	2.88499	0.999992	0.003914	0.44654	0.999996	-2.79544	1.00031	0.005197	0.29532	1.00016
rs139466039	2.75912	1.00009	0.0058	0.018399	1.00004	-2.79544	1.00031	0.005197	4.3485e-05	1.00016
rs17634955	-2.63414	1.00011	0.008442	0.0034273	1.00005	-2.79544	1.00031	0.005197	0.034399	1.00016
rs73470312	-3.07034	1.00022	0.002143	0.071498	1.00011	2.7935	0.999642	0.005198	0.00010318	0.999821
rs62019705	-2.75482	0.99987	0.005866	0.18081	0.999935	2.7935	0.999642	0.005198	0.071142	0.999821
rs117917762	-3.36914	1.00008	0.0007548	0.099293	1.00004	-2.79356	0.999687	0.005199	0.096703	0.999843
rs900528	-2.5962	1.00015	0.009437	0.17065	1.00008	2.79356	0.999687	0.005199	0.071481	0.999843
rs77779740	-3.62044	1.00024	0.0002951	0.0015012	1.00012	-2.79362	0.999731	0.0052	0.012048	0.999865
rs56071638	-3.2948	0.999876	0.0009835	0.60109	0.999938	2.79362	0.999731	0.0052	0.45957	0.999865
rs140005166	-4.31369	0.999855	1.601e-05	0.25933	0.999927	-2.79369	0.999775	0.005201	0.051329	0.999888
rs185049558	-4.05932	1.00016	4.935e-05	0.0092087	1.00008	-2.79369	0.999775	0.005201	2.581e-05	0.999888
rs145361154	3.47874	0.99985	0.0005028	0.0041287	0.999925	-2.79369	0.999775	0.005201	0.013881	0.999888
rs34318472	-3.31829	1.00018	0.0009076	0.40076	1.00009	2.79369	0.999775	0.005201	0.23311	0.999888
rs9906735	-3.18788	0.999923	0.001432	0.057936	0.999962	2.79369	0.999775	0.005201	0.00032821	0.999888
12:68057799_CTTT_C	-2.80534	1.00024	0.005037	0.39018	1.00012	2.79369	0.999775	0.005201	0.59351	0.999888
rs79659372	2.80234	1.00024	0.005084	0.061248	1.00012	-2.79369	0.999775	0.005201	0.00022617	0.999888
rs10831376	2.71252	0.999644	0.006658	0.52093	0.999822	-2.79369	0.999775	0.005201	0.52342	0.999888
rs76094265	-2.88539	1.00027	0.003919	0.1159	1.00014	2.79375	0.99982	0.005202	0.015896	0.99991
rs149589292	-2.73184	0.999881	0.006292	0.033725	0.99994	2.79375	0.99982	0.005202	0.024811	0.99991
rs58723836	-3.43202	1.00001	0.0005992	0.14058	1.00001	-2.79381	0.999864	0.005203	0.0015567	0.999932
rs34630583	-3.14784	0.999896	0.001643	0.012401	0.999948	2.79381	0.999864	0.005203	0.091777	0.999932
11:32452240_GC_G	2.74038	1.00028	0.006151	0.081658	1.00014	-2.79381	0.999864	0.005203	0.14064	0.999932
rs62069500	-2.64475	0.999809	0.008163	0.14893	0.999905	2.79381	0.999864	0.005203	0.15286	0.999932
rs78076479	3.64368	0.999825	0.0002681	0.043877	0.999912	2.79387	0.999909	0.005204	0.074473	0.999954
rs114710231	-3.63872	0.999845	0.0002734	0.047437	0.999923	2.79387	0.999909	0.005204	7.3097e-05	0.999954
rs1486580	-3.17596	0.999974	0.001493	0.13049	0.999987	-2.79387	0.999909	0.005204	0.25366	0.999954
rs2315058	3.14673	0.999825	0.001648	0.0048358	0.999913	2.79387	0.999909	0.005204	0.019151	0.999954
rs112331576	-3.14087	0.99992	0.001683	0.14365	0.99996	-2.79387	0.999909	0.005204	0.00043935	0.999954
rs35826479	3.03546	1.0003	0.002409	0.014832	1.00015	2.79387	0.999909	0.005204	0.10519	0.999954
rs61049900	-3.00525	1.00017	0.002658	0.37284	1.00008	-2.79387	0.999909	0.005204	0.58005	0.999954
rs10447644	-2.95796	0.999972	0.003096	0.010278	0.999986	2.79387	0.999909	0.005204	0.076743	0.999954
rs62291114	-2.60942	1.00033	0.009092	0.016257	1.00016	-2.79387	0.999909	0.005204	0.037596	0.999954
rs10455189	-4.27555	0.999791	1.899e-05	0.061257	0.999896	-2.79393	0.999953	0.005205	0.48782	0.999977
rs73714772	-2.88705	1.00004	0.00389	0.090998	1.00002	2.79393	0.999953	0.005205	0.00011762	0.999977
rs13396833	2.82415	1.0001	0.004745	0.55484	1.00005	2.79393	0.999953	0.005205	0.21528	0.999977
rs115317676	-2.72427	1.0002	0.006455	0.0042576	1.0001	2.79393	0.999953	0.005205	0.015423	0.999977
rs4730511	2.66936	1.00027	0.007616	0.92249	1.00014	2.79393	0.999953	0.005205	0.56616	0.999977
rs200618416	3.69092	0.999954	0.0002233	0.054704	0.999977	2.794	0.999998	0.005206	0.00010405	0.999999
rs9833086	-3.03595	0.999967	0.002397	0.54299	0.999984	-2.794	0.999998	0.005206	0.71343	0.999999
rs1467697	3.0122	1.00013	0.002597	0.69689	1.00006	-2.794	0.999998	0.005206	0.99541	0.999999
rs55969835	-3.00308	1.00005	0.002674	0.15674	1.00003	2.794	0.999998	0.005206	0.089662	0.999999
rs62420522	-2.99283	0.999889	0.002761	0.077694	0.999945	-2.794	0.999998	0.005206	0.1334	0.999999
rs142253308	-2.7914	1.00028	0.005261	0.051033	1.00014	-2.794	0.999998	0.005206	7.9275e-05	0.999999
rs11817603	2.71602	1.00002	0.006608	0.03167	1.00001	-2.794	0.999998	0.005206	0.082824	0.999999
rs73568636	-2.70969	0.99977	0.006722	0.70521	0.999885	-2.794	0.999998	0.005206	0.6785	0.999999
6:66326298_CA_C	4.00925	1.00012	6.104e-05	0.062525	1.00006	2.79406	1.00004	0.005207	0.49067	1.00002
rs542882481	3.44189	0.999937	0.0005772	0.14053	0.999969	2.79406	1.00004	0.005207	0.0015363	1.00002
rs7202187	3.42753	0.999728	0.000607	0.13925	0.999864	2.79406	1.00004	0.005207	0.0014695	1.00002
rs2189898	-2.75171	0.999789	0.005918	0.2531	0.999894	2.79406	1.00004	0.005207	0.5504	1.00002
rs435657	2.72678	0.999837	0.006387	0.099301	0.999919	-2.79406	1.00004	0.005207	0.21654	1.00002
rs2808614	-2.66083	0.999873	0.007787	0.77133	0.999937	-2.79406	1.00004	0.005207	0.37229	1.00002
rs17075440	2.63118	1.00014	0.008518	0.11088	1.00007	2.79406	1.00004	0.005207	0.036722	1.00002
rs142775195	3.40502	1.00001	0.0006617	0.0074378	1.00001	2.79412	1.00009	0.005208	0.014031	1.00004
rs4844880	2.96944	1.0003	0.002992	0.40705	1.00015	2.79412	1.00009	0.005208	0.83409	1.00004
rs139168358	2.79235	1.00025	0.005244	0.032467	1.00013	-2.79418	1.00013	0.005209	0.036755	1.00007
rs148633679	2.72972	0.999793	0.006328	0.11369	0.999896	-2.79418	1.00013	0.005209	0.055484	1.00007
rs67336285	2.58049	1.00038	0.009894	0.5405	1.00019	-2.79418	1.00013	0.005209	0.10585	1.00007
rs150674528	3.68941	1.00022	0.0002255	0.0016762	1.00011	-2.79425	1.00018	0.00521	0.012206	1.00009
rs541738280	3.335	1	0.000853	0.0019355	1	2.79425	1.00018	0.00521	0.013816	1.00009
rs4370937	-2.7108	0.999852	0.006704	0.3846	0.999926	2.79425	1.00018	0.00521	0.77256	1.00009
rs935852	2.70449	0.999624	0.00682	0.18883	0.999812	2.79425	1.00018	0.00521	0.624	1.00009
rs144888388	-2.60616	1.00012	0.009165	0.013906	1.00006	-2.79425	1.00018	0.00521	6.495e-05	1.00009
rs7761171	4.1031	1.00005	4.08e-05	0.060065	1.00002	2.79431	1.00022	0.005211	0.48761	1.00011
rs7718028	-3.46622	1.00013	0.0005287	0.21741	1.00006	2.79431	1.00022	0.005211	0.094593	1.00011
rs56309768	-2.92832	1.00022	0.003415	0.0032653	1.00011	-2.79431	1.00022	0.005211	0.021324	1.00011
rs11071324	-2.82988	0.999913	0.004653	0.023563	0.999956	-2.79431	1.00022	0.005211	0.11409	1.00011
rs776448548	-2.78042	1.00031	0.005443	0.51668	1.00015	2.79431	1.00022	0.005211	0.31597	1.00011
rs12891891	-2.68832	1.00024	0.007195	0.90836	1.00012	2.79431	1.00022	0.005211	0.9641	1.00011
rs6414633	2.90707	1.00005	0.00365	0.79502	1.00003	2.79437	1.00026	0.005212	0.81526	1.00013
rs116720507	-2.76578	0.99984	0.005671	0.042647	0.99992	-2.79437	1.00026	0.005212	4.4361e-05	1.00013
rs73055187	2.61786	0.999892	0.008841	0.064232	0.999946	2.79437	1.00026	0.005212	0.00012679	1.00013
rs149698609	3.29766	0.999797	0.0009726	0.0040347	0.999898	2.79443	1.00031	0.005213	0.00083456	1.00015
rs1583648	3.43548	1.00028	0.0005936	0.27649	1.00014	-2.79449	1.00035	0.005214	0.60119	1.00018
rs548204060	2.79525	1.00018	0.005194	0.48341	1.00009	2.79249	0.999637	0.005214	0.37521	0.999819
rs114035985	2.68135	1.00026	0.007348	0.058629	1.00013	-2.79449	1.00035	0.005214	0.00012321	1.00018
rs9596099	-2.65132	1.00024	0.008033	0.045793	1.00012	-2.79449	1.00035	0.005214	0.00029277	1.00018
rs73260697	2.85769	0.999781	0.004259	0.12807	0.99989	-2.79256	0.999682	0.005215	0.0018228	0.999841
rs117315402	2.80703	1.00002	0.005001	0.01467	1.00001	2.79256	0.999682	0.005215	0.0053794	0.999841
rs28658338	-3.43663	0.999787	0.0005874	0.12896	0.999893	-2.79262	0.999726	0.005216	0.00048042	0.999863
rs111860501	-3.2131	1.00006	0.001314	0.12644	1.00003	-2.79262	0.999726	0.005216	7.8241e-05	0.999863
rs61918276	-3.41136	1.00021	0.0006481	0.27046	1.0001	2.79268	0.999771	0.005217	0.60089	0.999885
rs62023117	2.66062	0.999711	0.007782	0.019967	0.999855	-2.79268	0.999771	0.005217	0.13474	0.999885
5:25483721_GTA_G	-3.53841	1.00023	0.0004038	0.11684	1.00012	2.79274	0.999815	0.005218	0.0010595	0.999908
rs34702319	-3.11873	0.999827	0.001813	0.066148	0.999914	-2.79274	0.999815	0.005218	0.0004064	0.999908
1:189098075_TATA_T	3.02803	1.00002	0.002462	0.080753	1.00001	2.79274	0.999815	0.005218	0.00016201	0.999908
rs73750467	3.75774	0.999862	0.0001711	0.0089177	0.999931	2.7928	0.999859	0.005219	2.5921e-05	0.99993
rs142348886	3.46839	1.00022	0.0005251	0.014088	1.00011	-2.7928	0.999859	0.005219	8.3556e-05	0.99993
rs12212852	3.44945	1.00026	0.0005636	0.0095823	1.00013	-2.7928	0.999859	0.005219	0.022671	0.99993
rs73983999	-3.15573	0.999828	0.001598	0.026609	0.999914	-2.7928	0.999859	0.005219	0.00011262	0.99993
rs10263088	-2.92568	0.999783	0.00343	0.56362	0.999891	2.7928	0.999859	0.005219	0.14434	0.99993
rs10090453	-2.70659	0.999696	0.006781	0.85733	0.999848	2.7928	0.999859	0.005219	0.83553	0.99993
16:10713469_GGGGTGTGAC_G	2.77803	1.00002	0.00547	0.052288	1.00001	-2.79287	0.999904	0.00522	0.00018113	0.999952
rs528354181	-3.7931	1.00005	0.0001489	0.0041285	1.00003	2.79293	0.999948	0.005221	0.023104	0.999974
rs202149486	-3.1275	1.00032	0.001769	0.0022234	1.00016	2.79293	0.999948	0.005221	0.001396	0.999974
rs114204295	-2.72309	1.00007	0.006471	0.012825	1.00003	-2.79293	0.999948	0.005221	2.3075e-05	0.999974
rs7732409	-2.9053	1.0002	0.003676	0.25448	1.0001	2.79299	0.999992	0.005222	0.2933	0.999996
rs75964322	2.62213	1.0001	0.008745	0.012139	1.00005	2.79299	0.999992	0.005222	6.5257e-05	0.999996
rs6703448	-2.59634	1.00026	0.009441	0.26428	1.00013	2.79299	0.999992	0.005222	0.28333	0.999996
rs1953883	3.57106	1.00003	0.0003557	0.90184	1.00002	2.79305	1.00004	0.005223	0.85641	1.00002
rs10084630	-3.12077	0.999855	0.001801	0.51365	0.999928	-2.79305	1.00004	0.005223	0.25861	1.00002
rs113909186	-3.03433	1.00022	0.002416	0.22638	1.00011	-2.79305	1.00004	0.005223	0.084622	1.00002
rs73055176	2.61694	0.999952	0.008869	0.06423	0.999976	2.79305	1.00004	0.005223	0.00012669	1.00002
10:4288455_AT_A	-3.5196	0.999774	0.0004309	0.35954	0.999887	2.79311	1.00008	0.005224	0.90285	1.00004
rs114822198	3.3232	1.00012	0.0008912	0.13389	1.00006	-2.79311	1.00008	0.005224	0.023548	1.00004
rs149655662	-2.79097	0.999976	0.005254	0.01328	0.999988	-2.79311	1.00008	0.005224	0.00013456	1.00004
rs11114924	3.10472	0.999821	0.001901	0.11299	0.99991	-2.79318	1.00013	0.005225	0.12868	1.00006
rs562613526	2.6916	0.999704	0.007094	0.0018181	0.999852	2.79318	1.00013	0.005225	0.004019	1.00006
rs75119015	3.85817	1.00009	0.0001144	0.19778	1.00005	2.79324	1.00017	0.005226	0.00047757	1.00008
rs80134567	-3.21356	0.999727	0.001307	0.014003	0.999864	-2.79324	1.00017	0.005226	0.00042023	1.00008
rs7857206	-2.59409	1.00007	0.009489	0.088818	1.00003	2.7933	1.00021	0.005227	0.00029385	1.00011
rs567221020	-3.95892	0.999961	7.524e-05	0.012038	0.999981	-2.79336	1.00026	0.005228	4.3442e-05	1.00013
rs74806395	-3.72265	0.999814	0.0001966	0.047004	0.999907	2.79336	1.00026	0.005228	0.00027815	1.00013
rs1459770	-3.54273	0.999848	0.0003952	0.23069	0.999924	-2.79336	1.00026	0.005228	0.025559	1.00013
rs160863	3.12264	0.999771	0.001788	0.11901	0.999885	2.79336	1.00026	0.005228	0.53008	1.00013
rs1606767	3.03057	0.999718	0.002434	0.52295	0.999859	-2.79336	1.00026	0.005228	0.28697	1.00013
rs17156615	-3.18648	0.999676	0.001435	0.37805	0.999838	2.79342	1.0003	0.005229	0.078527	1.00015
rs2444012	2.81764	0.999746	0.004827	0.029365	0.999873	2.79342	1.0003	0.005229	0.072626	1.00015
rs138706299	-2.73337	1.00027	0.006283	0.013961	1.00013	2.79342	1.0003	0.005229	7.7306e-05	1.00015
rs139728807	2.66986	0.999896	0.007582	0.043173	0.999948	-2.79342	1.0003	0.005229	3.7427e-05	1.00015
rs375267308	-3.39505	1.00003	0.0006864	0.79907	1.00001	-2.79348	1.00035	0.00523	0.7672	1.00017
rs769236448	-3.20851	1.00032	0.001339	0.071344	1.00016	-2.79348	1.00035	0.00523	0.48955	1.00017
rs11909980	-2.96274	0.999825	0.003044	0.12348	0.999912	-2.79348	1.00035	0.00523	0.00050567	1.00017
4:124483099_CCTGGGCTGT_C	-2.91953	0.999676	0.003495	0.0064013	0.999838	-2.79348	1.00035	0.00523	7.5255e-05	1.00017
rs28582174	-2.81664	0.999743	0.004842	0.090407	0.999872	2.79348	1.00035	0.00523	0.00040043	1.00017
rs60084505	3.54751	1.00029	0.0003904	0.076455	1.00014	-2.79155	0.999675	0.005231	0.13575	0.999838
rs75654524	2.99115	1.0001	0.002782	0.20768	1.00005	2.79155	0.999675	0.005231	0.33491	0.999838
rs186054326	2.85997	0.999979	0.004236	0.016371	0.999989	-2.79155	0.999675	0.005231	2.349e-05	0.999838
rs73705847	2.70503	1.00002	0.006831	0.07218	1.00001	-2.79155	0.999675	0.005231	0.036469	0.999838
rs116270114	-3.38684	0.999905	0.0007062	0.062889	0.999953	2.79161	0.99972	0.005232	6.0677e-05	0.99986
rs117094420	-2.69409	1.00007	0.007062	0.005383	1.00003	2.79161	0.99972	0.005232	0.037577	0.99986
rs575159949	2.63541	1.00031	0.008424	0.44393	1.00016	2.79161	0.99972	0.005232	0.00058762	0.99986
rs72708350	3.89282	0.999909	9.894e-05	0.0011273	0.999955	-2.79167	0.999764	0.005233	0.011613	0.999882
rs144249899	-2.80832	1.00023	0.00499	0.027464	1.00011	-2.79167	0.999764	0.005233	2.3887e-05	0.999882
rs114686010	2.72535	1.00026	0.006437	0.006185	1.00013	2.79167	0.999764	0.005233	0.049919	0.999882
rs1490122	-4.10259	0.999799	4.071e-05	0.060069	0.999899	-2.79173	0.999808	0.005234	0.48761	0.999904
rs79078205	-3.11596	0.999977	0.001833	0.23062	0.999989	-2.79173	0.999808	0.005234	0.00062247	0.999904
rs141311303	-2.84825	1.00018	0.004403	0.00361	1.00009	-2.79173	0.999808	0.005234	0.00015074	0.999904
rs12123094	-2.59973	0.999791	0.009315	0.3361	0.999896	2.79173	0.999808	0.005234	0.81522	0.999904
rs73595371	2.99216	1.00011	0.002773	0.08979	1.00005	-2.79179	0.999852	0.005235	0.0866	0.999926
rs528588097	-2.92586	0.999907	0.003432	0.0043518	0.999953	2.79179	0.999852	0.005235	0.0027523	0.999926
rs564678255	-2.65428	1.00021	0.007961	0.058818	1.00011	-2.79179	0.999852	0.005235	0.00012085	0.999926
rs8041775	2.64608	1.00006	0.008147	0.10302	1.00003	-2.79186	0.999897	0.005236	0.00035195	0.999948
rs10944833	4.10607	1.00004	4.027e-05	0.060065	1.00002	2.79192	0.999941	0.005237	0.48761	0.99997
13:89671210_AT_A	-3.03345	1.0003	0.002425	0.23393	1.00015	-2.79192	0.999941	0.005237	0.032429	0.99997
rs28756273	2.89225	1.00017	0.003831	0.30803	1.00009	-2.79192	0.999941	0.005237	0.1386	0.99997
rs10220805	2.78277	0.999832	0.005382	0.023745	0.999916	2.79192	0.999941	0.005237	0.11537	0.99997
rs72965693	-2.90858	0.999711	0.003621	0.098881	0.999856	-2.79198	0.999985	0.005238	0.079269	0.999993
rs114467118	-2.90325	1.00017	0.003699	0.0013553	1.00009	-2.79198	0.999985	0.005238	0.011453	0.999993
rs113466663	-3.38374	0.999845	0.0007137	0.062806	0.999923	-2.79204	1.00003	0.005239	0.00032957	1.00001
rs2746352	3.00945	1.0003	0.002625	0.29374	1.00015	2.79204	1.00003	0.005239	0.12941	1.00001
rs1982205	-2.92741	1.00028	0.003427	0.90777	1.00014	-2.79204	1.00003	0.005239	0.93205	1.00001
rs182849660	-2.7557	0.999785	0.005846	0.0022234	0.999892	-2.79204	1.00003	0.005239	0.012032	1.00001
rs10740390	-2.74879	0.999851	0.005974	0.49698	0.999925	2.79204	1.00003	0.005239	0.37375	1.00001
rs6587347	2.66118	1.00013	0.007795	0.22504	1.00007	2.79204	1.00003	0.005239	0.4438	1.00001
rs72655507	-2.70635	1.00026	0.006817	0.088006	1.00013	2.7921	1.00007	0.00524	0.054492	1.00004
rs71363149	3.03546	1.0003	0.002409	0.014832	1.00015	2.79216	1.00012	0.005241	0.10519	1.00006
rs796624111	2.84163	0.999742	0.004478	0.84331	0.999871	-2.79216	1.00012	0.005241	0.85288	1.00006
rs533238380	2.75432	1.00024	0.005893	0.0093231	1.00012	2.79216	1.00012	0.005241	0.0031217	1.00006
rs115723075	2.7431	1.00008	0.00609	0.03732	1.00004	2.79216	1.00012	0.005241	4.1955e-05	1.00006
6:22389095_AC_A	-2.59182	0.999862	0.009537	0.094461	0.999931	2.79223	1.00016	0.005242	0.080082	1.00008
rs146545267	2.62905	1.00004	0.008565	0.022552	1.00002	2.79229	1.00021	0.005243	0.00010674	1.0001
rs112137178	-3.80291	0.99995	0.0001429	0.3582	0.999975	-2.79235	1.00025	0.005244	0.031103	1.00013
rs57998501	3.41265	0.999796	0.0006417	0.13414	0.999898	2.79235	1.00025	0.005244	0.0014981	1.00013
rs9783629	3.11049	1.00032	0.001874	0.16499	1.00016	-2.79235	1.00025	0.005244	0.27865	1.00013
rs339869	2.67261	0.999712	0.007509	0.5324	0.999856	-2.79235	1.00025	0.005244	0.44296	1.00013
rs148183157	3.24536	1.00022	0.001176	0.0048707	1.00011	2.79241	1.00029	0.005245	0.010119	1.00015
rs114243608	-2.94485	0.999899	0.003228	0.0052061	0.99995	-2.79241	1.00029	0.005245	0.043012	1.00015
rs2639465	-2.79109	1.00006	0.005256	0.87892	1.00003	-2.79241	1.00029	0.005245	0.49547	1.00015
rs7970106	2.5939	0.999926	0.009484	0.1896	0.999963	2.79241	1.00029	0.005245	0.00027222	1.00015
rs117659278	3.74143	1.00023	0.0001836	0.0079722	1.00011	2.79247	1.00034	0.005246	0.03857	1.00017
rs2371184	-3.29068	0.999808	0.0009972	0.94369	0.999904	-2.79247	1.00034	0.005246	0.99994	1.00017
13:53302182_CT_C	-3.17615	1.0001	0.001494	0.002333	1.00005	-2.79247	1.00034	0.005246	0.0066316	1.00017
rs775655	-2.70834	1.00025	0.006776	0.29868	1.00013	2.79247	1.00034	0.005246	0.60149	1.00017
rs73498717	4.04696	0.999982	5.187e-05	0.011219	0.999991	-2.79053	0.999667	0.005247	2.5951e-05	0.999833
rs114000425	-3.66127	1.00015	0.0002515	0.018996	1.00007	-2.79053	0.999667	0.005247	0.012306	0.999833
rs28651717	-3.43061	0.999774	0.0006005	0.31291	0.999887	-2.79053	0.999667	0.005247	0.055554	0.999833
rs775884378	3.27229	1.00018	0.001069	0.52502	1.00009	-2.79053	0.999667	0.005247	0.76676	0.999833
rs76754156	3.05745	1.00029	0.002239	0.036305	1.00015	-2.79053	0.999667	0.005247	4.9099e-05	0.999833
rs117917918	-2.82877	0.999837	0.004666	0.0031589	0.999918	-2.79053	0.999667	0.005247	0.014114	0.999833
rs186179511	2.80436	1.00026	0.005053	0.0014729	1.00013	-2.79053	0.999667	0.005247	6.0054e-05	0.999833
rs114634158	-2.73034	1.00025	0.00634	0.11378	1.00013	2.79053	0.999667	0.005247	0.055481	0.999833
rs2957704	-3.86458	0.999785	0.0001109	0.076821	0.999892	2.7906	0.999711	0.005248	0.065171	0.999855
rs373296499	-3.70854	0.999751	0.0002077	0.0013113	0.999875	-2.7906	0.999711	0.005248	7.499e-05	0.999855
rs8056253	3.44363	0.999787	0.0005724	0.13998	0.999894	2.7906	0.999711	0.005248	0.0015213	0.999855
rs6476024	-3.06087	0.999912	0.002205	0.14901	0.999956	2.7906	0.999711	0.005248	0.0367	0.999855
rs115917263	-3.00757	0.999713	0.002626	0.060694	0.999857	2.7906	0.999711	0.005248	0.00023383	0.999855
rs116078263	2.97712	1.00008	0.002912	0.02825	1.00004	2.7906	0.999711	0.005248	0.0001077	0.999855
rs139157695	2.90415	1.0001	0.003686	0.012386	1.00005	2.7906	0.999711	0.005248	3.7585e-05	0.999855
rs12211385	-3.94987	0.999936	7.811e-05	0.061759	0.999968	-2.79066	0.999755	0.005249	0.48783	0.999878
rs147962415	-3.39343	1.00025	0.0006924	0.019682	1.00013	-2.79066	0.999755	0.005249	3.0193e-05	0.999878
rs78579471	3.48047	1.00027	0.0005023	0.21672	1.00014	-2.79072	0.999799	0.00525	0.094628	0.9999
8:73546222_CT_C	2.68477	0.999829	0.007248	0.13665	0.999915	-2.79072	0.999799	0.00525	0.51214	0.9999
rs76562038	3.73165	0.999811	0.0001897	0.0061184	0.999906	2.79078	0.999843	0.005251	0.046033	0.999922
rs62259551	2.77399	0.999993	0.005537	0.017379	0.999996	2.79078	0.999843	0.005251	0.097528	0.999922
rs66488576	-2.63592	0.999939	0.008387	0.14157	0.99997	-2.79078	0.999843	0.005251	0.33015	0.999922
rs139832742	-3.45921	1.00012	0.0005426	0.034317	1.00006	2.79084	0.999888	0.005252	0.00013687	0.999944
rs112598425	-3.45301	1	0.0005544	0.14045	1	-2.79084	0.999888	0.005252	0.0015209	0.999944
rs112782120	3.45301	1	0.0005544	0.14045	1	2.79084	0.999888	0.005252	0.0015209	0.999944
rs113044826	-3.45301	1	0.0005544	0.14045	1	-2.79084	0.999888	0.005252	0.0015209	0.999944
rs113410686	-3.45301	1	0.0005544	0.14045	1	-2.79084	0.999888	0.005252	0.0015209	0.999944
rs561073847	-3.45301	1	0.0005544	0.14045	1	-2.79084	0.999888	0.005252	0.0015209	0.999944
rs73769046	-2.96335	1.00023	0.00305	0.067935	1.00012	-2.79084	0.999888	0.005252	9.4199e-05	0.999944
rs13393237	-2.95956	0.999703	0.003072	0.056235	0.999851	2.79084	0.999888	0.005252	0.0082121	0.999944
rs62468657	-2.75994	0.999953	0.005779	0.18815	0.999977	2.79084	0.999888	0.005252	0.51071	0.999944
rs9838921	2.67536	1.00027	0.007481	0.13412	1.00014	-2.79084	0.999888	0.005252	0.00027776	0.999944
rs113139586	-2.87655	0.999685	0.004009	0.13564	0.999843	-2.7909	0.999932	0.005253	0.00015624	0.999966
rs187956572	2.67213	1.0001	0.007543	0.0010929	1.00005	2.7909	0.999932	0.005253	0.0025256	0.999966
rs13082287	-3.22747	1.00029	0.001253	0.024546	1.00014	2.79097	0.999976	0.005254	0.13434	0.999988
rs28374085	-3.05063	0.999758	0.002278	0.74376	0.999879	-2.79097	0.999976	0.005254	0.57673	0.999988
rs11124793	2.57806	1.00004	0.009939	0.14209	1.00002	2.79097	0.999976	0.005254	0.38462	0.999988
rs62252054	-3.06759	0.999732	0.002152	0.24257	0.999866	2.79103	1.00002	0.005255	0.22963	1.00001
rs12954350	3.03358	0.999724	0.00241	0.01483	0.999862	2.79103	1.00002	0.005255	0.10518	1.00001
rs146474822	-4.28069	0.999857	1.858e-05	0.029762	0.999929	2.79109	1.00006	0.005256	3.1385e-05	1.00003
rs114942158	-4.24274	0.999879	2.203e-05	0.016145	0.99994	2.79109	1.00006	0.005256	7.7186e-05	1.00003
rs8062705	3.01444	1.00029	0.002582	0.83465	1.00015	2.79109	1.00006	0.005256	0.99983	1.00003
rs369558243	2.83584	0.999889	0.004566	0.28702	0.999945	-2.79109	1.00006	0.005256	0.41879	1.00003
rs10770708	-2.73715	1.00011	0.006203	0.38189	1.00005	-2.79109	1.00006	0.005256	0.23257	1.00003
rs1542314	-2.88395	0.999967	0.003926	0.492	0.999984	2.79115	1.00011	0.005257	0.48733	1.00005
rs76519769	-2.60784	0.999876	0.009103	0.13783	0.999938	-2.79115	1.00011	0.005257	0.00049918	1.00005
rs17760604	-3.83589	0.999944	0.000125	0.001196	0.999972	2.79121	1.00015	0.005258	0.010434	1.00008
rs116088369	-3.62059	0.999773	0.000293	0.0094613	0.999886	-2.79121	1.00015	0.005258	0.0052891	1.00008
rs12621783	3.07729	1.00019	0.002093	0.063979	1.00009	2.79121	1.00015	0.005258	0.061347	1.00008
rs4280194	2.81811	1.00008	0.004834	0.55412	1.00004	-2.79121	1.00015	0.005258	0.54539	1.00008
rs142345630	-2.75653	0.999657	0.005825	0.0066594	0.999828	-2.79121	1.00015	0.005258	0.036185	1.00008
rs184068326	-2.67749	0.999617	0.007395	0.0081715	0.999809	2.79121	1.00015	0.005258	2.9518e-05	1.00008
rs6974642	2.61744	1.00033	0.008882	0.68832	1.00017	2.79121	1.00015	0.005258	0.72655	1.00008
rs3861100	-3.66333	1.00018	0.0002496	0.49828	1.00009	-2.79127	1.0002	0.005259	0.34919	1.0001
rs115636837	3.56602	1.00001	0.0003625	0.0026766	1.00001	-2.79127	1.0002	0.005259	0.020584	1.0001
rs12580790	3.12415	1.00009	0.001785	0.27447	1.00005	-2.79127	1.0002	0.005259	0.60118	1.0001
rs117643933	-3.01256	0.999705	0.002583	0.0077007	0.999852	2.79127	1.0002	0.005259	0.061921	1.0001
rs74344170	2.81012	1.00009	0.004956	0.0014697	1.00004	-2.79127	1.0002	0.005259	0.0039685	1.0001
rs330059	-3.28477	0.999861	0.001019	0.92568	0.999931	-2.79134	1.00024	0.00526	0.78101	1.00012
rs963261	-3.064	1	0.002184	0.39336	1	-2.79134	1.00024	0.00526	0.5061	1.00012
rs148552228	2.71979	0.999844	0.006524	0.004023	0.999922	-2.79134	1.00024	0.00526	0.017589	1.00012
rs11180827	2.6327	0.999773	0.008456	0.36781	0.999887	2.7914	1.00028	0.005261	0.9274	1.00014
rs7044899	-2.59775	0.999807	0.00937	0.18364	0.999903	-2.7914	1.00028	0.005261	0.077667	1.00014
rs77761422	-3.92691	0.999954	8.598e-05	0.0015042	0.999977	-2.79146	1.00033	0.005262	0.007686	1.00016
rs10178810	-2.93351	0.999668	0.003341	0.055902	0.999834	-2.79146	1.00033	0.005262	7.3631e-05	1.00016
rs111574684	-2.8089	0.999928	0.004968	0.0057584	0.999964	2.79146	1.00033	0.005262	0.031501	1.00016
rs1421069	-3.2886	0.999755	0.001004	0.60086	0.999877	2.78952	0.999656	0.005263	0.45967	0.999828
rs73090690	2.85725	1.00017	0.00428	0.13585	1.00009	2.78952	0.999656	0.005263	0.00016362	0.999828
rs2064386	2.60829	1.00022	0.009115	0.034548	1.00011	-2.79152	1.00037	0.005263	0.11778	1.00019
rs150429767	-2.60132	1.00025	0.009304	0.047772	1.00012	-2.78952	0.999656	0.005263	8.151e-05	0.999828
rs75839960	2.78977	0.999832	0.005267	0.04025	0.999916	2.78958	0.9997	0.005264	0.019091	0.99985
rs72630372	-2.70979	0.999843	0.006724	0.049529	0.999921	2.78958	0.9997	0.005264	0.019926	0.99985
rs113083071	2.64201	1.00001	0.008242	0.0024795	1	2.78958	0.9997	0.005264	0.017355	0.99985
rs114158591	2.62178	0.999835	0.008736	0.026107	0.999918	2.78958	0.9997	0.005264	5.1825e-05	0.99985
rs73654830	-2.60296	0.999966	0.00924	0.11715	0.999983	-2.78958	0.9997	0.005264	0.00024254	0.99985
rs111621802	2.66669	0.999764	0.007646	0.0472	0.999882	-2.78964	0.999744	0.005265	0.00017421	0.999872
rs57726878	-3.45374	0.999848	0.0005518	0.14006	0.999924	-2.7897	0.999788	0.005266	0.0015265	0.999894
rs9475272	2.99805	1.00003	0.002718	0.15706	1.00002	-2.7897	0.999788	0.005266	0.089657	0.999894
rs35456952	3.43366	0.999802	0.000594	0.22194	0.999901	2.78977	0.999832	0.005267	0.58868	0.999916
rs73896397	-3.02039	1.00026	0.002531	0.020217	1.00013	2.78977	0.999832	0.005267	0.00013067	0.999916
rs10872509	2.89704	1.00003	0.003768	0.58244	1.00001	-2.78977	0.999832	0.005267	0.29934	0.999916
rs5762534	2.74585	0.999894	0.00603	0.07412	0.999947	2.78977	0.999832	0.005267	0.14834	0.999916
rs7579116	3.96437	1.00019	7.382e-05	0.14819	1.00009	-2.78983	0.999877	0.005268	0.042567	0.999938
rs34087168	3.44807	1.00004	0.0005649	0.13997	1.00002	2.78983	0.999877	0.005268	0.0015199	0.999938
16:33827269_TAA_T	3.44363	0.999787	0.0005724	0.13998	0.999894	2.78983	0.999877	0.005268	0.0015214	0.999938
rs113104907	-3.44363	0.999787	0.0005724	0.13998	0.999894	-2.78983	0.999877	0.005268	0.0015214	0.999938
rs146737138	2.83969	0.999783	0.004507	0.048264	0.999892	2.78983	0.999877	0.005268	0.15974	0.999938
rs7824241	-2.70561	0.999715	0.006802	0.28052	0.999857	2.78983	0.999877	0.005268	0.08328	0.999938
rs11907020	2.60543	1.00033	0.009199	0.10324	1.00017	-2.78983	0.999877	0.005268	0.012993	0.999938
rs12969315	2.59061	0.999702	0.009559	0.12708	0.999851	2.78983	0.999877	0.005268	0.034764	0.999938
rs10173408	3.32123	1.00014	0.0008977	0.33404	1.00007	2.78989	0.999921	0.005269	0.31841	0.99996
rs75508229	-3.079	1	0.002077	0.11663	1	2.78989	0.999921	0.005269	0.00030734	0.99996
rs3783312	-2.97395	0.999968	0.002939	0.010195	0.999984	-2.78989	0.999921	0.005269	0.059382	0.99996
rs80180072	2.91441	1.00028	0.003573	0.0038678	1.00014	-2.78989	0.999921	0.005269	0.020975	0.99996
rs143809328	-2.88784	0.999888	0.003875	0.0013481	0.999944	2.78989	0.999921	0.005269	0.0098392	0.99996
rs376699973	-3.24999	0.999992	0.001154	0.003559	0.999996	-2.78995	0.999965	0.00527	0.00049704	0.999982
rs75771940	3.12933	1.00021	0.001756	0.036844	1.00011	2.78995	0.999965	0.00527	3.7542e-05	0.999982
rs78033383	-2.89929	1.0002	0.003747	0.00408	1.0001	-2.78995	0.999965	0.00527	0.029224	0.999982
7:158780481_TCATC_T	2.86894	0.999962	0.004117	0.015036	0.999981	2.78995	0.999965	0.00527	0.0023939	0.999982
rs113025153	-3.45301	1	0.0005544	0.14045	1	-2.79001	1.00001	0.005271	0.0015203	1
rs75420199	2.87913	1.00009	0.003991	0.073589	1.00004	-2.79001	1.00001	0.005271	5.2987e-05	1
rs143761989	-2.8217	0.999785	0.004768	0.16196	0.999892	-2.79001	1.00001	0.005271	0.00047494	1
rs17044101	-2.79001	1.00001	0.005271	0.22539	1	-2.79001	1.00001	0.005271	0.1545	1
14:20815502_CAT_C	-2.75076	0.999825	0.005937	0.52697	0.999913	-2.79001	1.00001	0.005271	0.0099252	1
rs185448968	-2.71846	1.00034	0.006577	0.040331	1.00017	2.79001	1.00001	0.005271	0.00040942	1
10:31574518_AT_A	2.65675	0.999809	0.007878	0.027917	0.999904	-2.79001	1.00001	0.005271	0.00011379	1
rs146743661	-2.63042	1.00032	0.008549	0.042478	1.00016	2.79001	1.00001	0.005271	0.00087491	1
rs6559099	-3.142	1	0.001678	0.052826	1	2.79007	1.00005	0.005272	0.00016341	1.00003
rs148178403	-2.89184	0.999888	0.003826	0.062484	0.999944	-2.79007	1.00005	0.005272	8.6816e-05	1.00003
rs2136762	-2.87459	0.999713	0.004035	0.33201	0.999857	2.79007	1.00005	0.005272	0.52579	1.00003
rs58591139	-2.83112	1.00008	0.004642	0.02833	1.00004	-2.79007	1.00005	0.005272	8.4821e-05	1.00003
rs10137460	-3.4312	1.00012	0.0006018	0.61885	1.00006	-2.79013	1.0001	0.005273	0.73639	1.00005
rs111670556	-2.62777	0.999824	0.008583	0.20422	0.999912	2.79013	1.0001	0.005273	0.0044288	1.00005
rs548347173	3.30718	1.00011	0.0009436	0.0011078	1.00005	2.7902	1.00014	0.005274	0.0001661	1.00007
rs35023365	3.2946	0.999754	0.0009828	0.27342	0.999877	-2.7902	1.00014	0.005274	0.3592	1.00007
rs17027946	-3.01955	0.999703	0.002524	0.29475	0.999851	2.7902	1.00014	0.005274	0.13868	1.00007
rs115740726	2.97712	1.00008	0.002912	0.049473	1.00004	2.7902	1.00014	0.005274	3.905e-05	1.00007
rs146273377	-2.89762	0.99974	0.003751	0.1668	0.99987	2.7902	1.00014	0.005274	0.00054333	1.00007
rs2232669	3.69941	1.00022	0.0002168	0.068986	1.00011	-2.79026	1.00018	0.005275	0.11741	1.00009
rs9549206	-3.17031	1.00019	0.001526	0.3706	1.0001	2.79026	1.00018	0.005275	0.65231	1.00009
rs7665612	3.13016	1.0001	0.001749	0.10575	1.00005	-2.79026	1.00018	0.005275	0.025005	1.00009
rs752555943	-3.12297	0.999981	0.00179	0.0032047	0.999991	2.79026	1.00018	0.005275	0.018987	1.00009
rs13268155	2.92886	0.999904	0.003399	0.040507	0.999952	-2.79026	1.00018	0.005275	0.25218	1.00009
rs10808648	2.69169	0.999773	0.007096	0.087859	0.999887	2.79026	1.00018	0.005275	0.2747	1.00009
rs73195184	2.94806	1.00004	0.003199	0.0041096	1.00002	-2.79032	1.00023	0.005276	0.030203	1.00011
rs578226964	-2.9369	0.999934	0.003313	0.001223	0.999967	-2.79032	1.00023	0.005276	0.0051528	1.00011
rs60890797	-2.92072	0.999811	0.003486	0.32942	0.999905	-2.79032	1.00023	0.005276	0.037829	1.00011
rs78305354	-2.94948	1.00033	0.003193	0.065105	1.00016	-2.79038	1.00027	0.005277	0.00019306	1.00014
rs6025102	-2.80234	1.00024	0.005084	0.53055	1.00012	2.79038	1.00027	0.005277	0.16192	1.00014
rs9309819	2.57703	1.00002	0.009967	0.13735	1.00001	-2.79038	1.00027	0.005277	0.34916	1.00014
rs72979905	3.71286	0.999922	0.0002047	0.084558	0.999961	-2.79044	1.00032	0.005278	0.17037	1.00016
rs112954591	3.44807	1.00004	0.0005649	0.13997	1.00002	2.79044	1.00032	0.005278	0.0015206	1.00016
rs1584885	-3.362	1	0.0007738	0.25636	1	-2.79044	1.00032	0.005278	0.60407	1.00016
rs397965205	-3.30186	0.999915	0.0009595	0.02087	0.999957	2.79044	1.00032	0.005278	5.605e-05	1.00016
rs138398163	3.13491	0.999941	0.001718	0.48925	0.999971	2.79044	1.00032	0.005278	0.56732	1.00016
rs76684672	-3.04041	1.00027	0.002369	0.038286	1.00013	-2.79044	1.00032	0.005278	7.7263e-05	1.00016
rs10444827	-2.80319	1.00014	0.005066	0.029255	1.00007	-2.79044	1.00032	0.005278	0.071231	1.00016
rs73750468	3.94405	1.00002	8.015e-05	0.0091532	1.00001	2.7885	0.999644	0.005279	2.5955e-05	0.999822
rs115340856	3.07801	1	0.002084	0.002374	1	2.7885	0.999644	0.005279	0.0027759	0.999822
rs1917141	2.65052	0.999638	0.008014	0.27452	0.999819	-2.7885	0.999644	0.005279	0.23926	0.999822
rs111727084	2.62937	1.00028	0.008573	0.042461	1.00014	-2.7885	0.999644	0.005279	0.00087486	0.999822
rs797249	3.98723	1.00012	6.698e-05	0.42915	1.00006	2.78856	0.999688	0.00528	0.61531	0.999844
rs1806462	-3.67266	0.999815	0.0002394	0.46683	0.999907	-2.78856	0.999688	0.00528	0.42013	0.999844
rs200904543	-3.53456	0.999752	0.0004071	0.13937	0.999876	-2.78856	0.999688	0.00528	0.0015214	0.999844
rs558136302	-3.18927	1.00017	0.001429	0.31103	1.00009	-2.78856	0.999688	0.00528	0.095935	0.999844
rs34111586	-2.97235	1.00023	0.002962	0.14768	1.00012	-2.78856	0.999688	0.00528	0.13104	0.999844
rs9748575	2.8898	0.999863	0.00385	0.031099	0.999932	-2.78856	0.999688	0.00528	6.0066e-05	0.999844
rs28819399	2.6827	0.999778	0.00729	0.17065	0.999889	-2.78856	0.999688	0.00528	0.07154	0.999844
rs144967826	-2.60635	1.00027	0.00917	0.0015703	1.00013	-2.78856	0.999688	0.00528	0.0091823	0.999844
6:85887681_TTTC_T	-2.80103	1.00002	0.005095	0.50473	1.00001	-2.78863	0.999732	0.005281	0.24597	0.999866
rs111982510	2.74901	1.00001	0.005978	0.020964	1.00001	2.78863	0.999732	0.005281	7.3909e-05	0.999866
rs1955007	2.61632	1.00024	0.008905	0.14829	1.00012	2.78863	0.999732	0.005281	0.19155	0.999866
rs6863749	4.12948	1.00023	3.651e-05	0.25122	1.00012	-2.78869	0.999776	0.005282	0.09463	0.999888
rs4786932	-3.66815	1.00008	0.0002446	0.82979	1.00004	-2.78869	0.999776	0.005282	0.59606	0.999888
rs3814526	-2.94076	0.999836	0.003269	0.088286	0.999918	2.78869	0.999776	0.005282	0.047758	0.999888
rs10510607	2.90167	0.999774	0.003704	0.035697	0.999887	-2.78869	0.999776	0.005282	0.17372	0.999888
rs138806575	2.88634	1.00024	0.003906	0.063866	1.00012	2.78869	0.999776	0.005282	0.085226	0.999888
rs148196998	2.99937	1.00025	0.002712	0.094977	1.00012	-2.78875	0.99982	0.005283	0.13572	0.99991
rs78418449	2.80877	0.999836	0.004966	0.0049749	0.999918	-2.78875	0.99982	0.005283	0.0082981	0.99991
rs117311112	-2.74833	1.00024	0.006002	0.0015914	1.00012	-2.78875	0.99982	0.005283	0.012544	0.99991
rs58618429	2.71951	1.00037	0.006558	0.012913	1.00019	-2.78875	0.99982	0.005283	0.049741	0.99991
rs11859816	3.42753	0.999728	0.000607	0.13925	0.999864	2.78881	0.999864	0.005284	0.0014684	0.999932
rs13001761	-2.90342	1.00029	0.003701	0.38938	1.00014	2.78881	0.999864	0.005284	0.10732	0.999932
rs59653264	2.69687	0.999904	0.006994	0.098596	0.999952	2.78881	0.999864	0.005284	7.9993e-05	0.999932
rs5762855	3.41397	0.999984	0.0006401	0.03766	0.999992	2.78887	0.999907	0.005285	0.15027	0.999954
rs548523848	2.68044	1.00033	0.007372	0.91063	1.00017	-2.78887	0.999907	0.005285	0.37539	0.999954
rs150431914	-4.26267	0.999844	2.014e-05	0.024656	0.999922	-2.78893	0.999951	0.005286	3.4338e-05	0.999976
rs73953136	3.14122	1.00014	0.001685	0.085128	1.00007	2.78893	0.999951	0.005286	0.00010063	0.999976
rs192464795	2.86122	1.00015	0.004226	0.0068819	1.00008	-2.78893	0.999951	0.005286	8.1843e-05	0.999976
8:105349896_CCTTT_C	-2.65201	1.00001	0.008002	0.23086	1.00001	2.78893	0.999951	0.005286	0.16176	0.999976
rs142858535	-2.73189	0.999919	0.006293	0.022475	0.999959	-2.78899	0.999995	0.005287	0.00010683	0.999998
rs4759600	2.9329	0.999934	0.003356	0.11242	0.999967	2.78905	1.00004	0.005288	0.4298	1.00002
rs74840965	2.64424	1.00018	0.008199	0.0013557	1.00009	2.78905	1.00004	0.005288	0.014568	1.00002
rs67549024	2.84873	0.999812	0.004382	0.17667	0.999906	2.78912	1.00008	0.005289	0.48177	1.00004
15:96027403_AG_A	2.67579	0.999843	0.007446	0.28621	0.999922	2.78912	1.00008	0.005289	0.059207	1.00004
rs10773755	-2.59061	0.999702	0.009559	0.11939	0.999851	-2.78912	1.00008	0.005289	0.23244	1.00004
rs73470313	-3.14348	1.00031	0.001675	0.0725	1.00015	2.78918	1.00013	0.00529	0.00010579	1.00006
rs114286815	2.95725	1.00017	0.003109	0.037029	1.00008	-2.78918	1.00013	0.00529	0.00032671	1.00006
rs116403679	-2.95725	1.00017	0.003109	0.037029	1.00008	2.78918	1.00013	0.00529	0.00032671	1.00006
rs4812676	2.83932	1.00022	0.00453	0.76814	1.00011	-2.78918	1.00013	0.00529	0.93541	1.00006
rs11787618	-2.76143	1.00031	0.00577	0.012321	1.00015	2.78918	1.00013	0.00529	0.092573	1.00006
rs116149046	2.675	1	0.007473	0.026667	1	-2.78918	1.00013	0.00529	0.07999	1.00006
rs10816822	2.65662	0.999712	0.007875	0.85081	0.999856	-2.78918	1.00013	0.00529	0.85096	1.00006
rs112350550	3.46086	0.999921	0.0005379	0.1401	0.999961	2.78924	1.00017	0.005291	0.0014722	1.00009
rs116279061	2.92165	0.99976	0.003474	0.0058966	0.99988	2.78924	1.00017	0.005291	0.050282	1.00009
rs72762236	-3.54092	0.999958	0.0003985	0.0027589	0.999979	-2.7893	1.00021	0.005292	0.0013681	1.00011
rs3793146	3.98677	0.999886	6.685e-05	0.068691	0.999943	2.78936	1.00026	0.005293	0.20779	1.00013
rs145291418	3.74937	1.0002	0.0001778	0.031972	1.0001	-2.78936	1.00026	0.005293	0.00065509	1.00013
16:33854100_TA_T	3.44807	1.00004	0.0005649	0.13997	1.00002	2.78936	1.00026	0.005293	0.00152	1.00013
rs111067717	3.44807	1.00004	0.0005649	0.13997	1.00002	2.78936	1.00026	0.005293	0.00152	1.00013
rs113915344	3.44807	1.00004	0.0005649	0.13997	1.00002	2.78936	1.00026	0.005293	0.00152	1.00013
rs141967396	-3.44807	1.00004	0.0005649	0.13997	1.00002	-2.78936	1.00026	0.005293	0.00152	1.00013
rs145502256	-3.44807	1.00004	0.0005649	0.13997	1.00002	-2.78936	1.00026	0.005293	0.00152	1.00013
rs189468	2.91215	1.00011	0.003593	0.14769	1.00005	-2.78936	1.00026	0.005293	0.16133	1.00013
8:91377753_TTCTC_T	2.69433	1.00024	0.007067	0.062935	1.00012	-2.78936	1.00026	0.005293	7.7955e-05	1.00013
rs76669813	-2.64148	1.00037	0.008278	0.042628	1.00018	2.78936	1.00026	0.005293	0.000119	1.00013
rs192032706	-3.87299	0.999996	0.0001075	0.0011384	0.999998	2.78942	1.0003	0.005294	0.0073162	1.00015
rs16871597	-3.47828	1.00016	0.0005057	0.041918	1.00008	2.78942	1.0003	0.005294	0.040665	1.00015
rs62353287	-2.65845	1.00034	0.007871	0.056914	1.00017	2.78942	1.0003	0.005294	0.33755	1.00015
rs116785665	-2.8325	1.00035	0.004633	0.0036053	1.00018	2.78754	0.999673	0.005296	0.014605	0.999837
rs1397143	-2.66223	1.00017	0.007773	0.0055857	1.00008	-2.78754	0.999673	0.005296	0.052046	0.999837
1:199272171_TTA_T	-4.28013	1.00006	1.87e-05	0.19317	1.00003	-2.78761	0.999717	0.005297	0.22717	0.999859
rs146560126	3.85867	0.999831	0.0001137	0.0016794	0.999915	2.78761	0.999717	0.005297	0.0082669	0.999859
rs2800439	-2.98842	1.00028	0.002812	0.80729	1.00014	-2.78761	0.999717	0.005297	0.85342	0.999859
rs9529314	-2.68126	1.0002	0.007346	0.17456	1.0001	2.78761	0.999717	0.005297	0.20357	0.999859
rs1014390	-2.61303	1.00003	0.008976	0.21882	1.00001	2.78761	0.999717	0.005297	0.09403	0.999859
rs138618131	-3.61956	0.999756	0.0002941	0.284	0.999878	-2.78767	0.999761	0.005298	0.36194	0.99988
rs17418261	-2.6034	1.00031	0.009252	0.0074986	1.00015	-2.78767	0.999761	0.005298	0.011078	0.99988
rs117723834	2.59372	0.999786	0.009479	0.0012962	0.999893	-2.78767	0.999761	0.005298	0.0047504	0.99988
rs60388381	-2.90998	0.999983	0.003614	0.15952	0.999991	-2.78773	0.999805	0.005299	0.00060274	0.999902
rs28743030	-2.84206	1.00004	0.004484	0.090621	1.00002	2.78773	0.999805	0.005299	0.0001174	0.999902
rs59007936	-2.67013	1.0001	0.007588	0.087959	1.00005	-2.78773	0.999805	0.005299	0.2747	0.999902
rs11385339	4.03999	0.999997	5.345e-05	0.062908	0.999999	2.78779	0.999849	0.0053	0.49083	0.999924
rs347280	4.03508	1.00004	5.462e-05	0.79491	1.00002	-2.78779	0.999849	0.0053	0.96761	0.999924
rs115734153	3.5962	1.00011	0.0003234	0.003872	1.00006	-2.78779	0.999849	0.0053	0.026024	0.999924
rs145403968	3.05598	0.99999	0.002243	0.0024716	0.999995	2.78779	0.999849	0.0053	0.016097	0.999924
rs114599096	-2.79519	1.00013	0.005193	0.033944	1.00007	-2.78779	0.999849	0.0053	2.4661e-05	0.999924
rs35716620	2.7647	0.999781	0.005687	0.081568	0.999891	-2.78779	0.999849	0.0053	0.20803	0.999924
rs79483007	-3.6278	0.999888	0.0002854	0.069518	0.999944	2.78785	0.999892	0.005301	0.03005	0.999946
rs11169314	-3.59872	0.999845	0.0003191	0.49869	0.999922	-2.78785	0.999892	0.005301	0.34914	0.999946
rs111797775	3.26069	0.999812	0.001109	0.047982	0.999906	2.78785	0.999892	0.005301	3.999e-05	0.999946
rs76155331	-2.83809	1.00006	0.004541	0.13468	1.00003	-2.78785	0.999892	0.005301	0.00014682	0.999946
rs112771553	3.57047	0.999702	0.0003549	0.058002	0.999851	-2.78791	0.999936	0.005302	0.00014443	0.999968
5:21950254_GTAT_G	-3.21646	1.00029	0.001302	0.074198	1.00014	2.78791	0.999936	0.005302	0.00090964	0.999968
rs9541732	-3.21331	1.0002	0.001315	0.18251	1.0001	2.78791	0.999936	0.005302	0.2731	0.999968
rs76261492	-3.00221	1.00014	0.002684	0.031765	1.00007	2.78791	0.999936	0.005302	0.096152	0.999968
rs182947115	-2.90822	1.00015	0.00364	0.029405	1.00007	2.78791	0.999936	0.005302	2.3695e-05	0.999968
rs79128953	-2.8503	1.00021	0.004376	0.40964	1.0001	-2.78791	0.999936	0.005302	0.24684	0.999968
rs540476705	-2.84456	0.99969	0.004435	0.0018664	0.999845	2.78791	0.999936	0.005302	0.00023221	0.999968
rs113578659	-3.5695	0.99972	0.0003563	0.058003	0.99986	2.78797	0.99998	0.005303	0.00014438	0.99999
rs8040908	-2.83626	1.00019	0.004572	0.17273	1.00009	2.78797	0.99998	0.005303	0.07155	0.99999
rs151047231	2.71642	1.00031	0.006616	0.045948	1.00016	-2.78797	0.99998	0.005303	3.2659e-05	0.99999
rs73748213	-2.66171	0.999779	0.007761	0.027707	0.999889	2.78797	0.99998	0.005303	2.3392e-05	0.99999
rs117348088	2.61018	1.00014	0.009059	0.00282	1.00007	-2.78797	0.99998	0.005303	0.022365	0.99999
3:168827205_CT_C	3.00649	0.999663	0.002634	0.83113	0.999831	2.78803	1.00002	0.005304	0.70953	1.00001
rs11717158	3.00553	0.999687	0.002643	0.75212	0.999844	2.78803	1.00002	0.005304	0.42474	1.00001
rs8078167	-2.93884	0.999889	0.003291	0.59591	0.999945	2.78803	1.00002	0.005304	0.33587	1.00001
rs902720	-2.86239	1.00028	0.004215	0.5494	1.00014	-2.78803	1.00002	0.005304	0.62625	1.00001
rs114341183	-2.82925	1.00018	0.004673	0.022624	1.00009	2.78803	1.00002	0.005304	0.00010896	1.00001
rs570489044	2.614	1	0.008949	0.0020244	1	2.78803	1.00002	0.005304	0.00038903	1.00001
rs13118152	3.60975	0.999861	0.0003059	0.1489	0.99993	2.78809	1.00007	0.005305	0.20538	1.00003
rs908212	2.75199	0.99999	0.005923	0.77525	0.999995	-2.78809	1.00007	0.005305	0.46366	1.00003
rs192053965	-2.67593	0.999944	0.007449	0.0048658	0.999972	-2.78809	1.00007	0.005305	2.2097e-05	1.00003
rs45570646	3.29634	1.00021	0.0009819	0.003308	1.0001	-2.78816	1.00011	0.005306	0.023126	1.00006
rs7176787	-2.84902	1.00002	0.004386	0.17278	1.00001	2.78816	1.00011	0.005306	0.071549	1.00006
rs77679216	-2.67611	1.00008	0.007453	0.0209	1.00004	-2.78816	1.00011	0.005306	0.00033603	1.00006
rs115420484	-2.66552	0.999639	0.007665	0.070443	0.99982	-2.78816	1.00011	0.005306	6.1831e-05	1.00006
rs4575618	-3.09997	0.99998	0.001935	0.022324	0.99999	-2.78822	1.00016	0.005307	0.031935	1.00008
6:145747796_AAGTTCT_A	2.98755	0.999702	0.002804	0.025656	0.999851	-2.78828	1.0002	0.005308	2.9224e-05	1.0001
rs73238185	-2.87324	1.00017	0.004069	0.098207	1.00008	-2.78828	1.0002	0.005308	0.13277	1.0001
rs137969394	2.86925	1.00018	0.004121	0.052964	1.00009	2.78828	1.0002	0.005308	4.2763e-05	1.0001
rs76456255	2.78386	0.9999	0.005367	0.016051	0.99995	2.78828	1.0002	0.005308	0.082597	1.0001
rs139119573	2.67363	0.999724	0.007487	0.0012686	0.999862	2.78828	1.0002	0.005308	0.0068232	1.0001
rs55850390	-2.62442	1.00032	0.008701	0.19179	1.00016	-2.78828	1.0002	0.005308	0.00023912	1.0001
rs114913395	-2.62107	1.00005	0.008769	0.020521	1.00003	2.78828	1.0002	0.005308	0.002468	1.0001
rs146873172	-4.34994	0.999972	1.361e-05	0.001648	0.999986	-2.78834	1.00024	0.005309	0.017881	1.00012
rs4876849	3.73774	0.999862	0.0001853	0.92003	0.999931	2.78834	1.00024	0.005309	0.63691	1.00012
rs1930818	2.85872	0.999802	0.004246	0.65889	0.999901	-2.78834	1.00024	0.005309	0.62018	1.00012
rs6786507	-2.82024	1.00017	0.004806	0.1396	1.00009	-2.78834	1.00024	0.005309	0.0023721	1.00012
rs10192134	2.76458	0.999698	0.005685	0.96723	0.999849	-2.78834	1.00024	0.005309	0.72908	1.00012
rs10748734	-2.60773	0.99979	0.0091	0.71552	0.999895	-2.78834	1.00024	0.005309	0.99827	1.00012
rs61614423	-3.03043	1.00028	0.002449	0.19318	1.00014	2.7884	1.00029	0.00531	0.065002	1.00014
rs72801531	2.93047	0.99964	0.003373	0.0058947	0.99982	2.7884	1.00029	0.00531	0.050224	1.00014
rs73660247	-2.86756	0.999692	0.004125	0.18907	0.999846	-2.7884	1.00029	0.00531	0.02808	1.00014
rs1966174	2.58608	1.00006	0.009712	0.97072	1.00003	-2.7884	1.00029	0.00531	0.82856	1.00014
rs643076	-2.84741	1.00029	0.004419	0.92865	1.00014	2.78846	1.00033	0.005311	0.72745	1.00017
rs9766553	-2.67666	0.999748	0.007421	0.032565	0.999874	-2.78846	1.00033	0.005311	0.055968	1.00017
rs6497283	-2.63374	0.9998	0.008432	0.49952	0.9999	2.78846	1.00033	0.005311	0.000484	1.00017
rs114798635	3.36024	1.00014	0.0007801	0.035912	1.00007	-2.78652	0.999657	0.005312	4.1725e-05	0.999828
rs140737733	3.1255	0.99968	0.001769	0.095585	0.99984	-2.78652	0.999657	0.005312	0.00031187	0.999828
rs2197420	-2.85022	1.00016	0.004375	0.17278	1.00008	2.78652	0.999657	0.005312	0.071549	0.999828
rs116805666	-2.78713	1.00009	0.005322	0.025335	1.00005	2.78852	1.00037	0.005312	0.00015636	1.00019
rs62459127	3.12999	0.999993	0.001748	0.062803	0.999997	2.78658	0.999701	0.005313	0.36357	0.99985
rs143646764	-3.49659	0.999766	0.0004698	0.0075737	0.999883	-2.78664	0.999744	0.005314	0.014028	0.999872
rs10450889	2.67417	1.00013	0.007499	0.22453	1.00006	2.78664	0.999744	0.005314	0.26131	0.999872
rs150940999	3.75196	0.999978	0.0001754	0.019818	0.999989	-2.7867	0.999788	0.005315	3.9161e-05	0.999894
rs200876980	-2.80189	0.999923	0.005077	0.028448	0.999962	2.7867	0.999788	0.005315	0.1734	0.999894
rs11923083	2.58361	0.999694	0.009755	0.5751	0.999847	2.7867	0.999788	0.005315	0.21128	0.999894
rs2275460	-3.44981	0.999892	0.0005602	0.031823	0.999946	-2.78677	0.999832	0.005316	0.14198	0.999916
rs77716376	-3.28207	1.00004	0.001031	0.0062577	1.00002	2.78677	0.999832	0.005316	0.049244	0.999916
rs75898663	-3.23217	1.0001	0.00123	0.0037961	1.00005	2.78677	0.999832	0.005316	0.028827	0.999916
rs113602132	-3.45587	0.999927	0.000548	0.14036	0.999964	-2.78683	0.999875	0.005317	0.0015179	0.999938
rs12487814	-3.2209	0.999938	0.001277	0.054351	0.999969	2.78683	0.999875	0.005317	0.075497	0.999938
rs73468292	3.03271	0.999806	0.002419	0.071445	0.999903	-2.78683	0.999875	0.005317	0.0001042	0.999938
rs72814433	-3.32038	1.00023	0.0009014	0.30248	1.00011	-2.78689	0.999919	0.005318	0.072709	0.99996
rs73732795	-3.3036	0.999758	0.0009518	0.005222	0.999879	-2.78689	0.999919	0.005318	0.00029726	0.99996
rs73238186	-2.87324	1.00017	0.004069	0.098207	1.00008	-2.78689	0.999919	0.005318	0.13274	0.99996
rs181463813	2.88411	1.00008	0.003928	0.0092865	1.00004	-2.78695	0.999963	0.005319	3.9977e-05	0.999981
16:74778277_CAA_C	4.10025	1.00012	4.136e-05	0.0033852	1.00006	2.78701	1.00001	0.00532	0.022479	1
rs148668426	3.70836	1.00019	0.0002092	0.044938	1.0001	2.78701	1.00001	0.00532	5.8379e-05	1
rs538078855	-3.06246	1.0003	0.002202	0.0091732	1.00015	-2.78701	1.00001	0.00532	0.00042108	1
rs12958301	3.03358	0.999724	0.00241	0.014831	0.999862	2.78701	1.00001	0.00532	0.10518	1
rs112640643	3.24433	1.0002	0.00118	0.13037	1.0001	2.78707	1.00005	0.005321	0.00050261	1.00003
rs1145875	-3.81558	0.999778	0.0001354	0.80629	0.999889	2.78713	1.00009	0.005322	0.852	1.00005
rs7977430	3.29844	1.00027	0.0009753	0.27085	1.00013	-2.78713	1.00009	0.005322	0.60109	1.00005
rs182011009	2.97522	1.00015	0.002932	0.021766	1.00007	-2.78713	1.00009	0.005322	4.5643e-05	1.00005
rs76179921	2.74731	1.00023	0.00602	0.0014642	1.00011	-2.78713	1.00009	0.005322	0.015329	1.00005
rs73051014	-2.65797	0.999981	0.00786	0.063909	0.99999	-2.78713	1.00009	0.005322	0.00012634	1.00005
rs76307211	-2.62035	1.00027	0.008802	0.0020244	1.00013	-2.78713	1.00009	0.005322	0.018426	1.00005
rs6881788	-2.61082	0.999861	0.009023	0.23268	0.999931	-2.78713	1.00009	0.005322	0.044859	1.00005
rs78107878	2.89343	1.0003	0.003821	0.047156	1.00015	-2.78719	1.00014	0.005323	0.066257	1.00007
rs79980907	2.75321	1.00015	0.005909	0.022609	1.00008	-2.78719	1.00014	0.005323	0.168	1.00007
rs78218349	2.71632	1.00024	0.006614	0.056503	1.00012	-2.78719	1.00014	0.005323	4.2759e-05	1.00007
rs13420137	-3.31614	1.00008	0.0009136	0.27851	1.00004	2.78725	1.00018	0.005324	0.32676	1.00009
rs12130664	-2.86164	0.999749	0.004205	0.23281	0.999874	2.78725	1.00018	0.005324	0.39773	1.00009
rs139774084	2.80922	1.00016	0.004973	0.0035411	1.00008	2.78725	1.00018	0.005324	2.2418e-05	1.00009
rs2111222	2.77698	0.999986	0.005486	0.15277	0.999993	2.78725	1.00018	0.005324	0.31151	1.00009
rs62259550	2.77328	1.0002	0.005559	0.017376	1.0001	2.78725	1.00018	0.005324	0.097549	1.00009
rs146492563	-2.64034	1.00026	0.008299	0.11264	1.00013	-2.78725	1.00018	0.005324	0.00015669	1.00009
rs61245950	-2.97041	1.00028	0.002982	0.58527	1.00014	-2.78731	1.00023	0.005325	0.54707	1.00011
rs4943469	-2.67738	1.00029	0.007437	0.028321	1.00014	2.78731	1.00023	0.005325	0.051628	1.00011
rs160866	3.10791	0.999941	0.001883	0.11887	0.999971	2.78737	1.00027	0.005326	0.52961	1.00013
rs118132801	3.05651	0.99968	0.002232	0.0033121	0.99984	2.78737	1.00027	0.005326	0.022	1.00013
rs10886946	2.8412	1.00014	0.0045	0.05163	1.00007	2.78737	1.00027	0.005326	0.19794	1.00013
rs72611181	2.81038	1.00027	0.00496	0.10304	1.00014	2.78737	1.00027	0.005326	0.083661	1.00013
rs78227641	-2.64319	1.00014	0.008222	0.042626	1.00007	2.78737	1.00027	0.005326	0.000119	1.00013
rs41268888	3.04625	1.00016	0.002321	0.04771	1.00008	-2.78744	1.00031	0.005327	0.13844	1.00016
rs4622146	-2.66919	1.00014	0.007612	0.14747	1.00007	2.78744	1.00031	0.005327	0.39868	1.00016
rs6025386	-2.7489	0.999931	0.005976	0.5262	0.999965	-2.7875	1.00036	0.005328	0.61801	1.00018
rs9880724	-2.71119	1.00014	0.006712	0.42442	1.00007	-2.78556	0.999682	0.005329	0.21287	0.999841
rs4796576	-2.59233	1.00025	0.009551	0.43259	1.00013	-2.78556	0.999682	0.005329	0.67202	0.999841
rs116401702	-3.16869	0.999803	0.001528	0.0036876	0.999901	-2.78562	0.999726	0.00533	0.047253	0.999863
rs114398591	3.16484	0.999902	0.00155	0.01869	0.999951	2.78562	0.999726	0.00533	0.00060841	0.999863
rs76012223	-2.66655	0.999665	0.007643	0.0207	0.999833	-2.78562	0.999726	0.00533	0.066917	0.999863
rs73732794	3.30416	1.0001	0.0009537	0.0052224	1.00005	2.78568	0.999769	0.005331	0.00029726	0.999885
rs11678393	3.30059	0.999751	0.000962	0.90394	0.999876	-2.78568	0.999769	0.005331	0.99675	0.999885
rs149589773	-3.06697	0.999983	0.002162	0.0088531	0.999991	2.78568	0.999769	0.005331	0.00039419	0.999885
rs16949831	-2.80246	1.00033	0.005086	0.17138	1.00017	2.78568	0.999769	0.005331	0.071511	0.999885
rs8037655	-2.74951	1.00037	0.005987	0.26815	1.00018	2.78568	0.999769	0.005331	0.16831	0.999885
rs10519081	-2.66999	0.999996	0.007585	0.0021722	0.999998	2.78568	0.999769	0.005331	0.00013633	0.999885
rs75606851	4.04228	1.00014	5.306e-05	0.1354	1.00007	2.78574	0.999813	0.005332	0.00015906	0.999906
rs72655713	-4.00423	1.00011	6.234e-05	0.07783	1.00006	-2.78574	0.999813	0.005332	0.20776	0.999906
rs114655618	-3.05757	0.999719	0.002225	0.022441	0.999859	2.78574	0.999813	0.005332	2.8104e-05	0.999906
rs138258708	2.77411	1.00008	0.005539	0.0015433	1.00004	2.7858	0.999857	0.005333	0.0045535	0.999928
rs72726161	2.76498	0.999988	0.005692	0.0057484	0.999994	-2.7858	0.999857	0.005333	0.049502	0.999928
rs79502933	-3.92756	0.999778	8.55e-05	0.050759	0.999889	-2.78586	0.9999	0.005334	0.0076721	0.99995
rs6893210	-3.47205	1.00003	0.0005167	0.21667	1.00002	2.78586	0.9999	0.005334	0.094707	0.99995
rs188205213	3.33362	0.999773	0.0008549	0.0047252	0.999886	-2.78586	0.9999	0.005334	2.3238e-05	0.99995
rs11632987	3.22223	1.00014	0.001274	0.74336	1.00007	-2.78586	0.9999	0.005334	0.38813	0.99995
rs192879713	2.92549	1.00034	0.00345	0.0018536	1.00017	-2.78586	0.9999	0.005334	0.014211	0.99995
rs185316218	2.89139	1.00027	0.003845	0.0024342	1.00014	-2.78586	0.9999	0.005334	0.0057981	0.99995
rs78759916	2.86724	1.00017	0.004147	0.01737	1.00008	-2.78586	0.9999	0.005334	0.0039055	0.99995
rs78357489	-2.79738	1.00027	0.005164	0.07503	1.00014	-2.78586	0.9999	0.005334	5.7631e-05	0.99995
rs908214	2.75465	0.999748	0.005863	0.77523	0.999874	-2.78586	0.9999	0.005334	0.46368	0.99995
rs2832062	3.12094	0.99996	0.001802	0.055088	0.99998	2.78592	0.999944	0.005335	0.090425	0.999972
rs7297711	3.07886	0.99991	0.002076	0.30513	0.999955	-2.78592	0.999944	0.005335	0.25283	0.999972
rs145157187	-2.7015	0.999629	0.006882	0.098513	0.999815	-2.78592	0.999944	0.005335	7.9767e-05	0.999972
rs4438506	3.11596	0.999977	0.001833	0.90356	0.999989	-2.78598	0.999987	0.005336	0.99678	0.999994
rs61819645	-2.87678	0.999849	0.004012	0.0055208	0.999925	2.78598	0.999987	0.005336	0.04207	0.999994
rs73086509	3.6072	1.00011	0.00031	0.04409	1.00006	2.78604	1.00003	0.005337	4.4852e-05	1.00002
rs150542058	2.97607	1.00005	0.002921	0.021765	1.00002	-2.78604	1.00003	0.005337	4.5672e-05	1.00002
rs150079293	-2.95543	1.00029	0.003131	0.010473	1.00014	-2.78604	1.00003	0.005337	2.936e-05	1.00002
rs1514568	-3.71221	1.00011	0.0002058	0.057064	1.00006	-2.7861	1.00007	0.005338	0.13623	1.00004
rs548257568	-3.16869	0.999803	0.001528	0.043187	0.999901	2.7861	1.00007	0.005338	0.28586	1.00004
rs562082701	-2.97849	1.00033	0.002906	0.0030915	1.00016	-2.7861	1.00007	0.005338	0.00055322	1.00004
rs913184	-2.8219	0.999928	0.004771	0.95443	0.999964	-2.7861	1.00007	0.005338	0.76634	1.00004
rs189597489	2.71687	0.999902	0.006585	0.0053196	0.999951	-2.7861	1.00007	0.005338	0.02032	1.00004
rs4736031	-2.62832	1.00025	0.008597	0.7845	1.00012	2.7861	1.00007	0.005338	0.60696	1.00004
rs151088557	-2.59222	1.00017	0.009548	0.0071769	1.00008	-2.7861	1.00007	0.005338	0.00012296	1.00004
rs7358283	3.85262	0.999805	0.0001165	0.51523	0.999902	-2.78616	1.00012	0.005339	0.25574	1.00006
rs2331720	-2.75148	1.00035	0.00595	0.86799	1.00017	2.78616	1.00012	0.005339	0.99967	1.00006
rs147631263	-2.59101	1.00001	0.00957	0.0027953	1	-2.78616	1.00012	0.005339	0.0084586	1.00006
rs35712682	-3.18025	1.00015	0.001474	0.60439	1.00008	2.78623	1.00016	0.00534	0.46021	1.00008
rs138641527	2.92614	1.00009	0.003435	0.021899	1.00005	2.78623	1.00016	0.00534	0.1652	1.00008
rs6549153	-2.75675	0.99982	0.005829	0.76948	0.99991	-2.78623	1.00016	0.00534	0.99748	1.00008
rs1810647	-2.61969	0.999764	0.008785	0.96695	0.999882	-2.78623	1.00016	0.00534	0.99983	1.00008
rs74574605	-3.45931	1.00018	0.0005428	0.14042	1.00009	-2.78629	1.00021	0.005341	0.0015196	1.0001
rs3867277	3.11244	1.00028	0.001861	0.77851	1.00014	-2.78629	1.00021	0.005341	0.56434	1.0001
rs1907009	-4.1031	1.00005	4.08e-05	0.060065	1.00002	-2.78635	1.00025	0.005342	0.48759	1.00012
rs140254936	-3.4942	1.00012	0.0004762	0.0011869	1.00006	2.78635	1.00025	0.005342	0.00016135	1.00012
rs112046814	3.46679	0.999882	0.0005259	0.098995	0.999941	2.78635	1.00025	0.005342	0.074127	1.00012
rs79598250	-3.45281	0.99989	0.000554	0.14045	0.999945	-2.78635	1.00025	0.005342	0.0015227	1.00012
rs113395019	-2.97427	1.00018	0.002942	0.022222	1.00009	-2.78635	1.00025	0.005342	0.031934	1.00012
rs190784045	2.61018	1.00014	0.009059	0.0020244	1.00007	2.78635	1.00025	0.005342	0.00038983	1.00012
rs116554830	-3.23993	0.999956	0.001195	0.040321	0.999978	2.78641	1.00029	0.005343	0.016729	1.00015
rs369059421	2.84492	0.999942	0.00444	0.0045255	0.999971	2.78641	1.00029	0.005343	0.00083423	1.00015
rs115474352	3.11922	1.00014	0.001816	0.033624	1.00007	2.78647	1.00034	0.005344	0.0001465	1.00017
rs12657274	2.7855	1.00036	0.005361	0.38708	1.00018	2.78647	1.00034	0.005344	0.35274	1.00017
rs1972409	2.62789	0.999914	0.008586	0.32458	0.999957	2.78647	1.00034	0.005344	0.37983	1.00017
rs548579158	4.35907	1.00003	1.307e-05	0.0064325	1.00002	-2.78453	0.999662	0.005345	0.000709	0.999831
rs75136582	3.72317	1.00009	0.000197	0.028599	1.00004	-2.78453	0.999662	0.005345	0.00031241	0.999831
rs537393424	-3.24669	0.999807	0.001165	0.28247	0.999903	-2.78453	0.999662	0.005345	0.61751	0.999831
rs200079779	-3.11596	0.999977	0.001833	0.033491	0.999989	2.78453	0.999662	0.005345	0.025021	0.999831
rs201574834	2.98755	0.999702	0.002804	0.47592	0.999851	-2.78453	0.999662	0.005345	0.15789	0.999831
rs149023132	-2.93523	1.00016	0.003338	0.0015274	1.00008	-2.78459	0.999705	0.005346	0.0089459	0.999853
rs28534519	2.86187	0.999907	0.004208	0.24763	0.999953	-2.78459	0.999705	0.005346	0.13386	0.999853
rs72964750	-2.82442	1.00029	0.004749	0.10288	1.00015	2.78459	0.999705	0.005346	0.10229	0.999853
rs1997083	-2.65851	0.999635	0.007826	0.21685	0.999817	2.78459	0.999705	0.005346	0.14426	0.999853
rs112984816	2.63002	1.00002	0.008539	0.042484	1.00001	-2.78459	0.999705	0.005346	0.00087534	0.999853
rs28616715	-2.93013	1.00009	0.003391	0.56316	1.00004	2.78465	0.999749	0.005347	0.14437	0.999874
rs55679330	-2.92858	0.999716	0.003396	0.0014206	0.999858	-2.78465	0.999749	0.005347	0.010107	0.999874
rs10955085	-2.9254	1.00027	0.003449	0.34391	1.00014	-2.78465	0.999749	0.005347	0.58735	0.999874
rs7712015	-2.82884	0.999885	0.004667	0.10071	0.999943	2.78465	0.999749	0.005347	0.13877	0.999874
rs577459064	2.81332	1.00023	0.004913	0.0045287	1.00011	2.78465	0.999749	0.005347	0.00027394	0.999874
rs76999938	-2.80332	1.00023	0.005068	0.03487	1.00011	-2.78465	0.999749	0.005347	0.062917	0.999874
rs11814238	-2.71602	1.00002	0.006608	0.03167	1.00001	2.78465	0.999749	0.005347	0.082815	0.999874
rs111390903	-3.96412	1.00006	7.374e-05	0.012822	1.00003	2.78471	0.999792	0.005348	2.6728e-05	0.999896
rs58663455	-3.37556	0.999739	0.0007343	0.049701	0.999869	-2.78471	0.999792	0.005348	0.00014049	0.999896
rs28759358	-2.92967	0.999773	0.003386	0.56316	0.999887	2.78471	0.999792	0.005348	0.14437	0.999896
rs148588080	-2.93003	1.00002	0.00339	0.04086	1.00001	2.78471	0.999792	0.005348	0.00048551	0.999896
rs56765024	-2.719	1	0.006548	0.20794	1	-2.78471	0.999792	0.005348	0.19804	0.999896
rs144428640	-2.70273	0.999797	0.006866	0.098511	0.999898	-2.78471	0.999792	0.005348	7.975e-05	0.999896
rs28821835	-2.64071	0.999777	0.008259	0.17156	0.999889	2.78471	0.999792	0.005348	0.071601	0.999896
rs113547924	2.63042	1.00032	0.008549	0.042474	1.00016	-2.78471	0.999792	0.005348	0.0008756	0.999896
rs78757285	-2.95926	1.00018	0.003089	0.045082	1.00009	-2.78477	0.999836	0.005349	0.032323	0.999918
rs112028393	2.66622	1.00017	0.007681	0.02371	1.00008	2.78477	0.999836	0.005349	2.2319e-05	0.999918
rs78770747	2.6743	1.00023	0.007502	0.11674	1.00011	-2.78483	0.999879	0.00535	0.015882	0.99994
rs433057	-2.66549	1.00037	0.00771	0.49477	1.00018	-2.78483	0.999879	0.00535	0.75008	0.99994
rs116423089	4.08205	1.00003	4.466e-05	0.051568	1.00001	2.78489	0.999923	0.005351	6.6778e-05	0.999961
rs58302864	-3.48031	1.00018	0.000502	0.14062	1.00009	-2.78489	0.999923	0.005351	0.0015194	0.999961
20:49114211_TC_T	-3.1685	0.999683	0.001527	0.26527	0.999841	-2.78489	0.999923	0.005351	0.27766	0.999961
rs7742757	-3.11732	1.00021	0.001829	0.14237	1.0001	-2.78489	0.999923	0.005351	0.00043882	0.999961
rs7771522	-3.11564	0.99977	0.001831	0.14237	0.999885	-2.78489	0.999923	0.005351	0.00043881	0.999961
rs4744488	-2.58705	1.00004	0.009683	0.0067158	1.00002	-2.78489	0.999923	0.005351	0.041067	0.999961
rs72874642	-4.05087	0.999934	5.097e-05	0.13547	0.999967	-2.78495	0.999966	0.005352	0.00015908	0.999983
rs563417	3.97312	1.00006	7.101e-05	0.19001	1.00003	2.78495	0.999966	0.005352	0.0075245	0.999983
rs73470328	3.08634	1.00022	0.002031	0.071772	1.00011	-2.78495	0.999966	0.005352	0.00010353	0.999983
rs35941036	-2.92522	1.00015	0.003447	0.083204	1.00008	2.78495	0.999966	0.005352	0.094296	0.999983
rs62416348	2.85055	0.999683	0.004352	0.074187	0.999841	-2.78495	0.999966	0.005352	0.075277	0.999983
rs17697570	-2.78271	0.999789	0.005381	0.0026377	0.999894	-2.78495	0.999966	0.005352	0.013241	0.999983
rs145640544	-2.76691	0.999939	0.005656	0.010716	0.999969	2.78495	0.999966	0.005352	0.00014904	0.999983
rs7990157	2.71417	1.00012	0.006651	0.047319	1.00006	2.78495	0.999966	0.005352	0.28082	0.999983
rs114227923	-2.6755	1.00037	0.007484	0.0026143	1.00019	2.78495	0.999966	0.005352	0.011096	0.999983
rs148606252	2.65424	1.00018	0.00796	0.0015152	1.00009	2.78495	0.999966	0.005352	0.010199	0.999983
rs9799552	3.78601	1.00001	0.0001531	0.075469	1	2.78501	1.00001	0.005353	0.20829	1
rs4586206	3.11139	1.00025	0.001867	0.382	1.00012	2.78501	1.00001	0.005353	0.2196	1
rs112908872	-3.46166	0.999804	0.0005355	0.14011	0.999902	-2.78507	1.00005	0.005354	0.0014746	1.00003
rs73855531	-2.79887	0.999905	0.005124	0.050126	0.999952	2.78507	1.00005	0.005354	7.916e-05	1.00003
rs34690399	-2.65398	0.999988	0.007954	0.72304	0.999994	2.78507	1.00005	0.005354	0.60108	1.00003
rs111393453	-3.7936	0.999788	0.000148	0.14616	0.999894	-2.78513	1.0001	0.005355	0.2023	1.00005
rs33962720	-2.97922	1.00015	0.002894	0.37133	1.00007	2.78513	1.0001	0.005355	0.5993	1.00005
rs1341556	3.53075	0.999858	0.0004136	0.00775	0.999929	2.7852	1.00014	0.005356	0.014162	1.00007
rs77091352	3.53028	1.00016	0.000416	0.040778	1.00008	2.7852	1.00014	0.005356	5.1846e-05	1.00007
rs192435793	-2.97245	1.0003	0.002963	0.0070378	1.00015	-2.7852	1.00014	0.005356	3.4675e-05	1.00007
rs2542328	-2.95493	0.999954	0.003126	0.26693	0.999977	2.7852	1.00014	0.005356	0.0122	1.00007
rs112532523	-4.53278	0.999901	5.809e-06	0.11444	0.99995	2.78526	1.00018	0.005357	0.097534	1.00009
rs140348967	-2.9255	0.999659	0.003428	0.043465	0.999829	2.78526	1.00018	0.005357	7.669e-05	1.00009
rs4978818	2.91819	1.00013	0.003525	0.86014	1.00007	-2.78526	1.00018	0.005357	0.85135	1.00009
rs62126641	-2.8491	1.00007	0.004387	0.0060248	1.00003	-2.78526	1.00018	0.005357	0.034215	1.00009
rs117699947	-2.75785	0.999893	0.005813	0.0039815	0.999947	2.78526	1.00018	0.005357	0.013699	1.00009
rs62317335	2.57986	0.999891	0.009876	0.27763	0.999945	2.78526	1.00018	0.005357	0.15636	1.00009
rs149547881	-3.66451	1.00028	0.0002488	0.019275	1.00014	-2.78532	1.00023	0.005358	0.00030485	1.00011
rs139061029	3.27176	0.999855	0.001067	0.041804	0.999927	-2.78532	1.00023	0.005358	0.13781	1.00011
rs138566351	3.05385	0.999902	0.002257	0.022467	0.999951	-2.78532	1.00023	0.005358	2.8126e-05	1.00011
rs115512894	-2.78123	1.00016	0.005423	0.034018	1.00008	2.78532	1.00023	0.005358	0.024812	1.00011
rs74008652	-2.67776	0.99982	0.007401	0.051379	0.99991	-2.78532	1.00023	0.005358	4.7134e-05	1.00011
rs112501683	-3.08687	0.999917	0.002021	0.07256	0.999958	2.78538	1.00027	0.005359	0.00010435	1.00014
rs188130606	-2.79632	1.00023	0.005179	0.097767	1.00011	-2.78538	1.00027	0.005359	7.9638e-05	1.00014
rs186881017	-2.74521	1.00015	0.006055	0.0013107	1.00008	2.78538	1.00027	0.005359	0.0071807	1.00014
rs650276	-2.60147	1.00036	0.009308	0.90672	1.00018	2.78538	1.00027	0.005359	0.30489	1.00014
rs111572567	-3.14105	1.00003	0.001684	0.05939	1.00002	2.78544	1.00031	0.00536	3.5542e-05	1.00016
rs13440149	2.71115	1.00011	0.006711	0.24856	1.00005	2.78544	1.00031	0.00536	0.00060985	1.00016
rs11781037	2.59736	1.00028	0.009414	0.12205	1.00014	-2.78544	1.00031	0.00536	0.23491	1.00016
rs118187250	-3.56693	0.999963	0.000361	0.0019002	0.999981	-2.7855	1.00036	0.005361	0.010119	1.00018
rs16868817	-2.87857	0.999704	0.003984	0.15486	0.999852	-2.7835	0.99964	0.005361	0.048425	0.99982
rs59349696	2.75653	0.999657	0.005825	0.17015	0.999828	-2.7855	1.00036	0.005361	0.071523	1.00018
rs17694897	-2.74992	0.999939	0.005958	0.048192	0.999969	2.7855	1.00036	0.005361	0.21681	1.00018
rs7542887	3.86926	1.00014	0.0001094	0.15752	1.00007	2.78356	0.999683	0.005362	0.00023335	0.999841
rs56245951	3.47911	1.00006	0.0005035	0.05141	1.00003	2.78356	0.999683	0.005362	0.20837	0.999841
rs77369071	-2.97501	1.00001	0.00293	0.023416	1	2.78356	0.999683	0.005362	0.0024687	0.999841
rs4438821	2.96862	0.999743	0.002984	0.48026	0.999872	2.78356	0.999683	0.005362	0.84753	0.999841
rs536364	-2.67439	1.00029	0.007504	0.59369	1.00015	2.78356	0.999683	0.005362	0.57513	0.999841
rs141495825	3.80291	0.99995	0.0001429	0.019102	0.999975	-2.78362	0.999726	0.005363	2.6485e-05	0.999863
rs77253590	-3.48627	1.00016	0.0004908	0.020451	1.00008	2.78362	0.999726	0.005363	0.00029472	0.999863
rs28383265	2.87384	0.999887	0.004051	0.11769	0.999943	-2.78362	0.999726	0.005363	0.14649	0.999863
rs113413745	-2.67552	0.999641	0.00744	0.46673	0.999821	2.78362	0.999726	0.005363	0.31649	0.999863
rs13272578	-2.99295	0.999963	0.002762	0.7791	0.999982	2.78368	0.99977	0.005364	0.60699	0.999885
rs57594011	-2.59157	0.999667	0.00953	0.061364	0.999833	2.78368	0.99977	0.005364	0.00020041	0.999885
5:123275521_AAACCTTGATGTAAT_A	2.73589	0.999919	0.006217	0.0011265	0.999959	2.78374	0.999813	0.005365	0.0011649	0.999907
rs112949664	2.62652	0.999635	0.008602	0.042463	0.999817	-2.78374	0.999813	0.005365	0.00087527	0.999907
rs116015386	3.56897	0.999981	0.0003583	0.035596	0.99999	-2.7838	0.999857	0.005366	3.5406e-05	0.999928
rs77613670	3.05331	1.0002	0.002268	0.031976	1.0001	2.7838	0.999857	0.005366	0.00045275	0.999928
rs142916194	-2.9747	0.999797	0.002927	0.019121	0.999898	-2.7838	0.999857	0.005366	3.0727e-05	0.999928
rs115960735	2.933	0.999998	0.003357	0.051671	0.999999	2.7838	0.999857	0.005366	0.010331	0.999928
rs536282224	-2.87807	1.00005	0.004003	0.0094522	1.00003	2.7838	0.999857	0.005366	0.00012907	0.999928
rs74402419	2.64508	1.00006	0.008171	0.042623	1.00003	-2.7838	0.999857	0.005366	0.000119	0.999928
rs139706771	3.81245	1.00024	0.0001381	0.019093	1.00012	-2.78386	0.9999	0.005367	2.6489e-05	0.99995
rs11430309	3.24669	0.999807	0.001165	0.53949	0.999903	2.78386	0.9999	0.005367	0.8197	0.99995
rs117379529	-3.22113	1.00008	0.001278	0.0055472	1.00004	2.78386	0.9999	0.005367	0.031444	0.99995
rs9291607	-3.13214	1.00009	0.001737	0.74636	1.00004	-2.78386	0.9999	0.005367	0.95859	0.99995
rs113671027	-3.13098	0.999987	0.001742	0.0071492	0.999993	-2.78386	0.9999	0.005367	0.018176	0.99995
rs6925982	-3.11541	1.00026	0.001842	0.14236	1.00013	-2.78386	0.9999	0.005367	0.00043877	0.99995
rs11582324	3.11317	1.00011	0.001853	0.20708	1.00005	-2.78386	0.9999	0.005367	0.25964	0.99995
rs4450056	2.91716	1.00011	0.003536	0.0048875	1.00006	-2.78386	0.9999	0.005367	0.0083212	0.99995
rs184319656	-2.74896	0.999971	0.005977	0.0107	0.999985	2.78386	0.9999	0.005367	0.00014839	0.99995
rs76584685	2.91716	1.00011	0.003536	0.068332	1.00006	2.78392	0.999943	0.005368	6.3424e-05	0.999972
rs9291249	2.75726	1.00019	0.005838	0.041035	1.00009	2.78392	0.999943	0.005368	4.3288e-05	0.999972
rs62480297	-2.70414	1.00011	0.006854	0.15937	1.00005	-2.78392	0.999943	0.005368	0.36232	0.999972
rs111581522	2.6405	0.999622	0.008254	0.13966	0.999811	2.78392	0.999943	0.005368	0.00051157	0.999972
1:116536798_CCCACCACCACCA_C	2.63465	0.999733	0.008405	0.058988	0.999866	-2.78392	0.999943	0.005368	0.00022446	0.999972
rs2669561	2.59083	0.999868	0.009565	0.67257	0.999934	2.78392	0.999943	0.005368	0.74046	0.999972
rs73449213	-2.81891	0.999936	0.004816	0.28434	0.999968	-2.78398	0.999987	0.005369	0.00087421	0.999993
rs8189326	-2.76218	1.00013	0.005748	0.55879	1.00006	2.78398	0.999987	0.005369	0.37379	0.999993
rs78013306	2.68551	1.00038	0.007264	0.096731	1.00019	-2.78398	0.999987	0.005369	8.688e-05	0.999993
rs141132866	-3.23831	1.00019	0.001205	0.0043582	1.00009	2.78404	1.00003	0.00537	0.019724	1.00002
rs73590366	-2.79844	1.00031	0.005149	0.069614	1.00016	-2.78404	1.00003	0.00537	0.00011182	1.00002
rs10047925	-2.79348	1.00035	0.00523	0.16723	1.00017	2.78404	1.00003	0.00537	0.28994	1.00002
rs146884034	3.53224	1.00013	0.0004128	0.007697	1.00007	2.7841	1.00007	0.005371	0.01416	1.00004
rs760921619	-3.0033	1.0002	0.002676	0.041441	1.0001	-2.7841	1.00007	0.005371	0.075067	1.00004
rs62019674	2.75742	1.00031	0.005841	0.17015	1.00015	-2.7841	1.00007	0.005371	0.071524	1.00004
rs142563349	-2.73621	1.00015	0.006223	0.097981	1.00008	-2.7841	1.00007	0.005371	7.9634e-05	1.00004
rs73389114	2.67762	0.999719	0.007398	0.21544	0.999859	2.7841	1.00007	0.005371	0.00035255	1.00004
rs60124460	2.82354	0.999673	0.004736	0.0041755	0.999836	2.78416	1.00012	0.005372	0.0039313	1.00006
rs79414087	2.64411	1.00009	0.008196	0.042624	1.00004	-2.78416	1.00012	0.005372	0.00011897	1.00006
rs62399896	-2.58941	1.00032	0.009637	0.20856	1.00016	-2.78416	1.00012	0.005372	0.029498	1.00006
rs2315032	-3.90993	0.999965	9.227e-05	0.036331	0.999983	-2.78422	1.00016	0.005373	0.0068889	1.00008
rs139668431	3.14579	0.999865	0.001654	0.012768	0.999933	2.78422	1.00016	0.005373	0.081335	1.00008
rs3789361	2.93874	0.999825	0.00329	0.87211	0.999913	2.78422	1.00016	0.005373	0.72209	1.00008
rs79352162	3.38565	0.999796	0.0007083	0.025826	0.999898	-2.78428	1.0002	0.005374	3.4167e-05	1.0001
rs116014615	-3.23807	1.00004	0.001204	0.020963	1.00002	2.78428	1.0002	0.005374	4.0195e-05	1.0001
rs10167668	3.05876	0.999844	0.002219	0.15995	0.999922	-2.78428	1.0002	0.005374	0.074562	1.0001
rs115409833	3.00101	1	0.002691	0.039193	1	2.78428	1.0002	0.005374	0.00042445	1.0001
rs6889822	-2.82988	0.999913	0.004653	0.18887	0.999956	-2.78428	1.0002	0.005374	0.38916	1.0001
rs2544635	2.58035	1.00027	0.00989	0.13306	1.00014	2.78428	1.0002	0.005374	0.29802	1.0001
rs6935098	-3.11509	1.00006	0.00184	0.14236	1.00003	-2.78434	1.00025	0.005375	0.00043882	1.00012
rs12467868	3.08977	0.99985	0.002	0.052821	0.999925	2.78434	1.00025	0.005375	0.38813	1.00012
rs59831677	2.92486	0.999903	0.003443	0.11384	0.999952	-2.78434	1.00025	0.005375	0.25149	1.00012
rs12909544	2.96393	0.999953	0.003036	0.0016233	0.999977	2.7844	1.00029	0.005376	0.0098291	1.00015
rs115978269	2.85539	1.00027	0.004309	0.010468	1.00014	-2.7844	1.00029	0.005376	9.2819e-05	1.00015
rs71431827	-2.82945	1.00032	0.004676	0.071021	1.00016	2.7844	1.00029	0.005376	0.2975	1.00015
rs113632206	2.72759	0.999698	0.006364	0.11149	0.999849	2.7844	1.00029	0.005376	0.0011372	1.00015
rs74537667	-2.60601	1.00001	0.009161	0.42874	1.00001	2.7844	1.00029	0.005376	0.12485	1.00015
rs7983069	4.75583	0.999928	1.973e-06	0.25729	0.999964	2.78446	1.00033	0.005377	0.39223	1.00017
rs113854003	-3.46226	1.00015	0.0005367	0.14033	1.00008	-2.78446	1.00033	0.005377	0.0015186	1.00017
rs78794665	-2.88331	1.00022	0.003943	0.074931	1.00011	-2.78446	1.00033	0.005377	5.7345e-05	1.00017
rs112937285	-2.86802	1.00001	0.004131	0.005856	1.00001	2.78253	0.999659	0.005378	5.2585e-05	0.999829
rs72874624	-4.09056	0.999784	4.287e-05	0.13565	0.999892	-2.78259	0.999702	0.005379	0.00015981	0.999851
rs2784468	2.82974	0.999815	0.004651	0.6061	0.999908	-2.78259	0.999702	0.005379	0.6309	0.999851
rs7691776	-3.79143	1.00023	0.0001503	0.15394	1.00011	2.78265	0.999745	0.00538	0.027354	0.999873
rs12712241	3.12365	0.999778	0.001782	0.90359	0.999889	-2.78265	0.999745	0.00538	0.99675	0.999873
rs62096059	2.77499	0.999993	0.00552	0.0218	0.999996	2.78265	0.999745	0.00538	0.059251	0.999873
rs2870832	-2.65982	0.999868	0.00781	0.50637	0.999934	2.78265	0.999745	0.00538	0.52051	0.999873
rs10018362	3.02904	1.00003	0.002454	0.35232	1.00001	-2.78271	0.999789	0.005381	0.10707	0.999894
rs6664765	2.73039	1.00029	0.006341	0.34348	1.00014	-2.78271	0.999789	0.005381	0.11026	0.999894
rs6790253	2.69453	0.999653	0.007029	0.093023	0.999827	2.78271	0.999789	0.005381	0.00010746	0.999894
rs373699873	-2.67209	1.00006	0.007542	0.0019799	1.00003	2.78271	0.999789	0.005381	0.017795	0.999894
rs143153088	2.91441	1.00028	0.003573	0.0080843	1.00014	2.78277	0.999832	0.005382	4.1319e-05	0.999916
rs192719769	2.83707	1.00005	0.004555	0.015051	1.00003	2.78277	0.999832	0.005382	5.7981e-05	0.999916
rs545762275	-2.79115	1.00011	0.005257	0.021009	1.00005	2.78277	0.999832	0.005382	4.5395e-05	0.999916
rs2279054	2.66227	1.0002	0.007774	0.48747	1.0001	2.78277	0.999832	0.005382	0.27807	0.999916
rs527948599	2.62406	1.00005	0.008692	0.017483	1.00002	2.78277	0.999832	0.005382	2.5327e-05	0.999916
rs116055446	-3.80895	0.999972	0.0001395	0.019097	0.999986	2.78283	0.999875	0.005383	2.6485e-05	0.999938
rs116722628	-3.51852	0.999729	0.0004324	0.0091123	0.999865	-2.78283	0.999875	0.005383	0.0077587	0.999938
rs115643594	-3.32026	1.00015	0.000901	0.081662	1.00008	-2.78283	0.999875	0.005383	0.00014131	0.999938
rs6903057	-3.11091	0.999944	0.001864	0.14234	0.999972	-2.78283	0.999875	0.005383	0.00043869	0.999938
rs10848044	-2.62668	0.999755	0.008606	0.11939	0.999878	-2.78283	0.999875	0.005383	0.23245	0.999938
21:15992675_TG_T	-2.85939	1.00027	0.004255	0.04811	1.00014	2.78289	0.999919	0.005384	0.00020477	0.999959
rs653473	-3.50099	0.999995	0.0004635	0.16312	0.999997	2.78295	0.999962	0.005385	0.24861	0.999981
rs6016245	3.00123	1.00015	0.002693	0.34397	1.00008	-2.78295	0.999962	0.005385	0.85216	0.999981
rs79127712	2.81771	0.999793	0.004828	0.0123	0.999897	2.78295	0.999962	0.005385	4.0439e-05	0.999981
10:71467040_AT_A	-2.58659	0.999682	0.00967	0.53248	0.999841	2.78295	0.999962	0.005385	0.75007	0.999981
rs115589285	2.58662	0.999709	0.009671	0.060747	0.999855	2.78295	0.999962	0.005385	7.9079e-05	0.999981
rs568513489	3.2209	0.999938	0.001277	0.022447	0.999969	-2.78301	1.00001	0.005386	2.6981e-05	1
rs72713002	-3.15355	0.999714	0.001608	0.027413	0.999857	-2.78301	1.00001	0.005386	0.14592	1
rs76643777	-3.08409	1.00006	0.002043	0.11685	1.00003	2.78301	1.00001	0.005386	0.00028424	1
14:84603154_AG_A	-3.06178	0.999855	0.002197	0.082933	0.999927	2.78301	1.00001	0.005386	0.092452	1
rs141889598	-2.83305	1.00003	0.004612	0.0013258	1.00002	2.78301	1.00001	0.005386	0.0065606	1
rs55788796	-2.70824	1.00018	0.006774	0.05756	1.00009	-2.78301	1.00001	0.005386	0.079563	1
rs111488434	-2.65325	1.00019	0.007984	0.80002	1.0001	2.78301	1.00001	0.005386	0.63681	1
rs6943178	-3.22024	1.00015	0.001283	0.22663	1.00008	2.78307	1.00005	0.005387	0.026491	1.00002
rs7677934	-3.16628	1.00018	0.001547	0.13374	1.00009	2.78307	1.00005	0.005387	0.018739	1.00002
rs66533379	2.81482	0.999872	0.004875	0.90445	0.999936	2.78307	1.00005	0.005387	0.99986	1.00002
rs2036861	2.60454	0.999644	0.009175	0.14863	0.999822	-2.78307	1.00005	0.005387	0.45422	1.00002
rs142215590	4.01119	1.00009	6.051e-05	0.06234	1.00005	2.78313	1.00009	0.005388	0.49045	1.00005
rs76109354	3.16715	1.00009	0.001541	0.026729	1.00005	-2.78313	1.00009	0.005388	2.34e-05	1.00005
rs114359883	-2.75243	1.00031	0.005931	0.029531	1.00016	2.78313	1.00009	0.005388	6.498e-05	1.00005
rs7558630	2.68369	0.99977	0.007268	0.096732	0.999885	-2.78313	1.00009	0.005388	8.6863e-05	1.00005
rs150858442	-3.60076	0.999865	0.0003167	0.012068	0.999933	-2.78319	1.00014	0.005389	0.00023505	1.00007
rs1549041	3.28025	1.00015	0.001039	0.60074	1.00008	-2.78319	1.00014	0.005389	0.45951	1.00007
rs56080107	-2.82709	1.00007	0.0047	0.10291	1.00003	2.78319	1.00014	0.005389	0.10229	1.00007
rs1964669	-2.80392	0.999941	0.005046	0.54394	0.999971	-2.78319	1.00014	0.005389	0.70313	1.00007
rs28572429	-2.6502	1.00015	0.008054	0.17232	1.00008	2.78319	1.00014	0.005389	0.071562	1.00007
rs17103834	2.6206	0.999696	0.008757	0.16157	0.999848	-2.78319	1.00014	0.005389	0.05091	1.00007
rs77277117	-3.67434	1.00018	0.0002391	0.0024971	1.00009	-2.78325	1.00018	0.00539	0.024626	1.00009
rs114919177	3.51203	1.00002	0.0004448	0.021542	1.00001	-2.78325	1.00018	0.00539	0.051342	1.00009
rs7731821	2.93379	0.999858	0.003344	0.11884	0.999929	-2.78325	1.00018	0.00539	0.13724	1.00009
rs79550236	-3.80912	1.00007	0.0001396	0.019095	1.00003	2.78331	1.00022	0.005391	2.6502e-05	1.00011
rs10736586	3.2612	1.00013	0.001111	0.86866	1.00006	-2.78331	1.00022	0.005391	0.65942	1.00011
rs145877672	-3.25873	0.999835	0.001117	0.034292	0.999918	2.78331	1.00022	0.005391	4.6856e-05	1.00011
rs11589705	-3.02314	1.00009	0.002504	0.0011746	1.00005	2.78331	1.00022	0.005391	0.0098717	1.00011
rs142783347	-3.81467	0.999826	0.000136	0.019087	0.999913	2.78337	1.00026	0.005392	2.6511e-05	1.00013
rs139594772	-3.11269	0.999799	0.00185	0.0032015	0.9999	2.78337	1.00026	0.005392	0.018991	1.00013
rs2015438	2.75154	0.999668	0.005915	0.77525	0.999834	-2.78337	1.00026	0.005392	0.46366	1.00013
rs114350830	2.6666	0.999698	0.007644	0.041178	0.999849	-2.78337	1.00026	0.005392	0.0015946	1.00013
rs115994599	-3.31135	1.00021	0.0009308	0.0028699	1.00011	2.78343	1.00031	0.005393	0.020555	1.00015
rs73829822	3.15172	0.999821	0.00162	0.037202	0.999911	2.78343	1.00031	0.005393	0.0035951	1.00015
rs4680382	2.87141	1.00028	0.004097	0.79764	1.00014	-2.78343	1.00031	0.005393	0.63749	1.00015
rs8096486	2.79155	0.999675	0.005231	0.19987	0.999838	2.78343	1.00031	0.005393	0.30527	1.00015
rs7785359	-2.75554	0.999663	0.005843	0.22694	0.999832	2.78343	1.00031	0.005393	0.1446	1.00015
rs6780013	2.62862	0.999709	0.008554	0.26231	0.999854	2.78343	1.00031	0.005393	0.38925	1.00015
rs6437001	-2.58077	0.999825	0.009845	0.83428	0.999912	2.78343	1.00031	0.005393	0.30504	1.00015
rs112426622	3.82592	0.999958	0.0001302	0.040722	0.999979	2.78349	1.00035	0.005394	9.6446e-05	1.00018
rs199802085	2.89361	0.999733	0.003799	0.0109	0.999866	2.78349	1.00035	0.005394	0.00048147	1.00018
rs77439996	2.75797	0.999975	0.005815	0.022634	0.999987	-2.78349	1.00035	0.005394	0.16799	1.00018
rs149709044	-2.67496	0.999969	0.007472	0.022359	0.999984	-2.78349	1.00035	0.005394	2.3588e-05	1.00018
rs77869366	-2.84528	1.00019	0.004445	0.069898	1.0001	2.78155	0.999676	0.005395	0.00017308	0.999838
rs77827771	-2.73968	0.999769	0.006138	0.097786	0.999884	-2.78155	0.999676	0.005395	7.9579e-05	0.999838
rs17493121	2.71124	1.00018	0.006713	0.021826	1.00009	-2.78155	0.999676	0.005395	0.16777	0.999838
rs3762914	-2.81114	1.0001	0.004941	0.037323	1.00005	-2.78161	0.999719	0.005396	0.12061	0.99986
rs115929237	-2.78422	1.00016	0.005373	0.054911	1.00008	-2.78161	0.999719	0.005396	0.00010078	0.99986
rs10903017	-2.67935	1.00026	0.007392	0.48417	1.00013	-2.78161	0.999719	0.005396	0.42191	0.99986
rs741682	-2.67026	1.00019	0.007591	0.044523	1.0001	-2.78167	0.999762	0.005397	0.23408	0.999881
rs56165336	-2.60199	0.999995	0.009268	0.086483	0.999997	2.78167	0.999762	0.005397	0.29774	0.999881
rs6893791	4.34018	1.00008	1.426e-05	0.95563	1.00004	-2.78173	0.999805	0.005398	0.88584	0.999903
rs9403702	-3.15591	0.999944	0.001599	0.38282	0.999972	-2.78173	0.999805	0.005398	0.72901	0.999903
rs9934386	2.88243	1.0003	0.003957	0.063396	1.00015	2.78173	0.999805	0.005398	6.3745e-05	0.999903
rs1238915	2.78869	0.999776	0.005282	0.0031908	0.999888	2.78173	0.999805	0.005398	0.00026803	0.999903
rs192993143	-3.17221	1.00013	0.001515	0.0043616	1.00006	-2.78179	0.999849	0.005399	0.00083508	0.999924
14:84610463_CA_C	2.98573	0.999817	0.002824	0.091901	0.999908	-2.78179	0.999849	0.005399	0.095506	0.999924
rs12793758	4.03441	1.0002	5.493e-05	0.036025	1.0001	2.78185	0.999892	0.0054	0.20647	0.999946
rs12701745	-2.99672	0.999813	0.002724	0.091087	0.999906	-2.78185	0.999892	0.0054	0.54611	0.999946
rs11586788	2.88643	1.00029	0.003907	0.0061697	1.00015	2.78185	0.999892	0.0054	0.033562	0.999946
rs1454125	2.71362	0.99972	0.00664	0.049057	0.99986	2.78185	0.999892	0.0054	0.27928	0.999946
rs35072581	-2.92468	0.99978	0.003441	0.054569	0.99989	-2.78191	0.999935	0.005401	0.032728	0.999968
rs9751951	2.84676	0.999831	0.00441	0.10054	0.999915	-2.78191	0.999935	0.005401	0.1362	0.999968
rs116124013	-2.74016	1.00012	0.006147	0.029803	1.00006	2.78191	0.999935	0.005401	6.521e-05	0.999968
rs17145881	-2.58551	0.999624	0.009696	0.035954	0.999812	2.78191	0.999935	0.005401	0.024638	0.999968
21:40618040_GAC_G	-3.51122	1.00013	0.0004468	0.0079397	1.00006	2.78197	0.999978	0.005402	6.5373e-05	0.999989
rs117066255	2.93388	0.999921	0.003345	0.0044273	0.999961	-2.78197	0.999978	0.005402	0.013326	0.999989
rs2319931	-2.84056	0.999689	0.004491	0.34484	0.999844	-2.78197	0.999978	0.005402	0.58782	0.999989
rs16942663	-2.79274	0.999815	0.005218	0.10595	0.999908	-2.78197	0.999978	0.005402	2.8792e-05	0.999989
rs76290833	-2.5878	0.999848	0.009648	0.024906	0.999924	-2.78197	0.999978	0.005402	0.066005	0.999989
rs140289350	3.34014	1.00008	0.0008382	0.011109	1.00004	-2.78203	1.00002	0.005403	2.2076e-05	1.00001
rs12728455	3.26797	0.999983	0.001083	0.26719	0.999992	2.78203	1.00002	0.005403	0.21954	1.00001
19:49573362_TGGA_T	-2.90839	1.00027	0.003642	0.27834	1.00013	-2.78203	1.00002	0.005403	0.096937	1.00001
rs62419070	2.89403	1.00002	0.003804	0.15603	1.00001	-2.78203	1.00002	0.005403	0.089338	1.00001
rs76683033	-2.76333	1.00024	0.005733	0.022652	1.00012	2.78203	1.00002	0.005403	0.168	1.00001
rs11142880	-2.72617	1.00012	0.006414	0.042406	1.00006	2.78203	1.00002	0.005403	0.11543	1.00001
rs116196326	-2.70138	1.00028	0.006921	0.098257	1.00014	-2.78203	1.00002	0.005403	0.13291	1.00001
rs74082263	-2.67244	1.00033	0.00755	0.065013	1.00017	2.78203	1.00002	0.005403	0.000242	1.00001
rs188143649	4.45545	1.0002	8.407e-06	0.001618	1.0001	2.78209	1.00006	0.005404	0.0060186	1.00003
rs559024612	-2.91979	0.999859	0.003498	0.77614	0.999929	-2.78209	1.00006	0.005404	0.51882	1.00003
rs116725481	2.76424	1.00018	0.005714	0.032827	1.00009	2.78209	1.00006	0.005404	0.0001069	1.00003
rs113579296	-2.6339	0.999922	0.008436	0.15432	0.999961	-2.78209	1.00006	0.005404	0.038917	1.00003
rs62063762	-2.97193	0.999953	0.002958	0.11566	0.999977	2.78215	1.00011	0.005405	0.089211	1.00005
rs28557041	2.76776	0.999827	0.005636	0.26417	0.999913	2.78215	1.00011	0.005405	0.30733	1.00005
rs13232589	-3.16572	0.999821	0.001544	0.61421	0.99991	-2.78221	1.00015	0.005406	0.72434	1.00008
rs75700926	-2.78471	0.999792	0.005348	0.10631	0.999896	2.78221	1.00015	0.005406	0.00013048	1.00008
rs12403258	2.74099	0.99999	0.006125	0.0036077	0.999995	2.78221	1.00015	0.005406	0.019463	1.00008
rs116856386	-3.38169	0.999819	0.0007188	0.0015074	0.999909	-2.78227	1.00019	0.005407	0.010802	1.0001
rs1905601	3.03806	1.00004	0.002382	0.018258	1.00002	2.78227	1.00019	0.005407	0.095867	1.0001
rs73068320	-2.76776	0.999827	0.005636	0.14004	0.999913	-2.78227	1.00019	0.005407	0.0023576	1.0001
rs149465518	3.81302	1.00001	0.0001373	0.019091	1	-2.78233	1.00024	0.005408	2.6498e-05	1.00012
rs2736188	3.61154	0.999743	0.0003033	0.04541	0.999871	-2.78233	1.00024	0.005408	0.12842	1.00012
rs56365912	-3.46643	1.00025	0.0005291	0.13898	1.00012	-2.78233	1.00024	0.005408	0.0015178	1.00012
rs74580488	-3.46643	1.00025	0.0005291	0.13898	1.00012	-2.78233	1.00024	0.005408	0.0015178	1.00012
rs12700123	-3.39144	1.00026	0.0006975	0.36876	1.00013	2.78233	1.00024	0.005408	0.2983	1.00012
rs117788950	3.34951	0.99971	0.0008067	0.0011931	0.999855	2.78233	1.00024	0.005408	0.013207	1.00012
rs114314894	3.10986	0.999911	0.00187	0.057138	0.999956	2.78233	1.00024	0.005408	0.00022439	1.00012
rs4627222	-2.70213	1.00009	0.006895	0.70597	1.00005	-2.78233	1.00024	0.005408	0.43804	1.00012
rs186632904	2.61374	0.999798	0.008942	0.0017113	0.999899	2.78233	1.00024	0.005408	0.0034455	1.00012
rs75281259	2.85539	1.00027	0.004309	0.059816	1.00014	-2.78239	1.00028	0.005409	0.00035069	1.00014
rs16858062	-2.69739	1.00029	0.007005	0.19866	1.00015	-2.78239	1.00028	0.005409	0.00025768	1.00014
rs4313669	-2.8551	1.00007	0.004305	0.27077	1.00003	-2.78245	1.00032	0.00541	0.10104	1.00016
rs182130154	4.1705	0.99976	3.026e-05	0.0038118	0.99988	-2.78051	0.999648	0.005411	0.015904	0.999824
rs187689605	4.05461	0.999806	5.005e-05	0.0025286	0.999903	-2.78251	1.00037	0.005411	3.9571e-05	1.00018
16:63853318_GA_G	-3.18589	0.999931	0.001442	0.026301	0.999966	-2.78251	1.00037	0.005411	9.9403e-05	1.00018
rs545273145	2.84726	1.00019	0.004417	0.076704	1.00009	-2.78051	0.999648	0.005411	0.090485	0.999824
rs735953	-2.70459	0.999696	0.006822	0.34826	0.999848	2.78251	1.00037	0.005411	0.11136	1.00018
rs9304441	2.60723	1.00017	0.00914	0.067848	1.00009	2.78051	0.999648	0.005411	0.027089	0.999824
rs10090785	2.60454	0.999644	0.009175	0.64991	0.999822	-2.78051	0.999648	0.005411	0.49897	0.999824
rs12197389	-3.94997	0.999983	7.814e-05	0.061845	0.999991	-2.78057	0.999691	0.005412	0.48814	0.999845
rs17054160	-2.76527	1.0002	0.005697	0.033836	1.0001	-2.78057	0.999691	0.005412	0.055733	0.999845
rs17493016	-2.68062	0.999719	0.007332	0.022412	0.99986	2.78057	0.999691	0.005412	0.1678	0.999845
rs9850704	2.60616	1.00012	0.009165	0.25244	1.00006	-2.78057	0.999691	0.005412	0.00052887	0.999845
rs74932170	-2.57589	0.999918	0.009992	0.084885	0.999959	-2.78057	0.999691	0.005412	0.1437	0.999845
rs12211326	-3.94981	0.999905	7.809e-05	0.06176	0.999953	-2.78063	0.999734	0.005413	0.48784	0.999867
rs113835738	3.57247	1.00026	0.0003549	0.17507	1.00013	-2.78063	0.999734	0.005413	0.11756	0.999867
rs13224270	-3.0347	0.999805	0.002403	0.13374	0.999903	-2.78063	0.999734	0.005413	0.10524	0.999867
rs9837610	-2.97702	1.00001	0.002911	0.15032	1.00001	2.78063	0.999734	0.005413	0.00028804	0.999867
rs11084610	-2.81878	0.999842	0.004814	0.82663	0.999921	2.78063	0.999734	0.005413	0.45813	0.999867
rs543611820	-2.80436	1.00026	0.005053	0.0025246	1.00013	-2.78063	0.999734	0.005413	0.012307	0.999867
rs77370713	-2.66118	1.00013	0.007795	0.026688	1.00007	-2.78063	0.999734	0.005413	0.083727	0.999867
rs62055163	2.63723	1.00018	0.00837	0.37399	1.00009	-2.78063	0.999734	0.005413	0.3209	0.999867
rs7818885	2.59252	0.99963	0.009501	0.75471	0.999815	-2.78063	0.999734	0.005413	0.5807	0.999867
rs146850769	-2.57589	0.999918	0.009992	0.0015746	0.999959	-2.78063	0.999734	0.005413	0.0083703	0.999867
rs10124225	-3.66496	0.999978	0.0002473	0.5288	0.999989	2.78069	0.999777	0.005414	0.61319	0.999889
rs141096618	3.09132	1.00021	0.001997	0.0016097	1.0001	-2.78069	0.999777	0.005414	0.0096439	0.999889
rs1942826	-3.01538	1.00025	0.002573	0.53134	1.00013	-2.78069	0.999777	0.005414	0.12546	0.999889
rs6677442	-2.73902	1.00001	0.006163	0.34361	1.00001	2.78069	0.999777	0.005414	0.11092	0.999889
rs148089283	-3.39148	1.00028	0.0006976	0.13679	1.00014	-2.78075	0.99982	0.005415	0.0014979	0.99991
rs62259546	3.18689	0.999928	0.001437	0.017937	0.999964	2.78075	0.99982	0.005415	0.097553	0.99991
rs62259547	3.18689	0.999928	0.001437	0.017936	0.999964	2.78075	0.99982	0.005415	0.097553	0.99991
rs1348527	2.94787	0.99991	0.003197	0.162	0.999955	2.78075	0.99982	0.005415	0.25011	0.99991
rs182595247	-2.63202	1.00002	0.008489	0.013311	1.00001	2.78075	0.99982	0.005415	2.889e-05	0.99991
rs147999380	2.6268	0.999846	0.008609	0.033289	0.999923	-2.78075	0.99982	0.005415	2.4567e-05	0.99991
rs142435102	-3.18429	1.00018	0.001454	0.0045813	1.00009	-2.78081	0.999863	0.005416	0.00076648	0.999932
rs139679882	-3.03965	0.999767	0.002363	0.0022562	0.999883	2.78081	0.999863	0.005416	0.023732	0.999932
rs28638444	2.95392	0.999944	0.003136	0.033918	0.999972	2.78081	0.999863	0.005416	7.4294e-05	0.999932
2:56787665_GA_G	-2.67922	1.00016	0.007389	0.1728	1.00008	-2.78081	0.999863	0.005416	0.48173	0.999932
rs10240620	-2.90068	0.999783	0.003716	0.14335	0.999891	-2.78087	0.999906	0.005417	0.36243	0.999953
rs138823802	-2.76172	0.9998	0.00574	0.010293	0.9999	2.78087	0.999906	0.005417	0.0094401	0.999953
rs151333806	2.68546	1.00034	0.007263	0.0013785	1.00017	-2.78087	0.999906	0.005417	0.0049343	0.999953
rs10878601	-3.32491	0.999946	0.0008839	0.27873	0.999973	2.78093	0.999949	0.005418	0.62732	0.999975
rs35273564	-2.85836	1.00025	0.004268	0.16529	1.00012	2.78093	0.999949	0.005418	0.14014	0.999975
rs190851730	2.70474	0.999804	0.006825	0.001414	0.999902	2.78093	0.999949	0.005418	0.0077659	0.999975
rs17878441	3.56482	0.999896	0.0003636	0.17325	0.999948	2.78099	0.999993	0.005419	0.00060025	0.999996
rs17159864	2.71497	0.999979	0.006627	0.14773	0.999989	2.78099	0.999993	0.005419	0.044079	0.999996
rs775645	3.89195	0.999973	9.94e-05	0.38758	0.999987	-2.78105	1.00004	0.00542	0.6558	1.00002
rs1956242	-3.55081	0.999896	0.0003835	0.23078	0.999948	2.78105	1.00004	0.00542	0.64666	1.00002
rs79679428	-3.2818	0.999877	0.00103	0.065805	0.999939	-2.78105	1.00004	0.00542	0.023736	1.00002
rs73736611	3.27842	1.00025	0.001047	0.05537	1.00013	-2.78105	1.00004	0.00542	4.1981e-05	1.00002
rs6482173	-2.98046	0.999636	0.002868	0.4336	0.999818	-2.78105	1.00004	0.00542	0.095361	1.00002
rs116532330	2.88243	1.0003	0.003957	0.050014	1.00015	2.78105	1.00004	0.00542	5.094e-05	1.00002
rs3133825	2.78761	0.999717	0.005297	0.020194	0.999859	-2.78105	1.00004	0.00542	0.12313	1.00002
rs766727263	2.69758	0.999691	0.006967	0.11304	0.999845	2.78105	1.00004	0.00542	0.012399	1.00002
rs80354473	-2.81944	1.00031	0.004824	0.094791	1.00016	-2.78111	1.00008	0.005421	0.00013706	1.00004
rs4978395	3.6072	1.00011	0.00031	0.89127	1.00006	-2.78117	1.00012	0.005422	0.85115	1.00006
rs140049653	2.66379	0.999844	0.007717	0.05322	0.999922	2.78117	1.00012	0.005422	8.0702e-05	1.00006
rs111516520	2.65513	1.0001	0.007934	0.008972	1.00005	-2.78117	1.00012	0.005422	0.073942	1.00006
rs60157117	2.65445	1.00034	0.007965	0.042316	1.00017	-2.78117	1.00012	0.005422	0.00011264	1.00006
rs76733862	-2.58755	0.999655	0.009641	0.027843	0.999828	-2.78117	1.00012	0.005422	0.049878	1.00006
rs568381003	2.73411	1.00008	0.006259	0.0033888	1.00004	-2.78129	1.00021	0.005424	0.0095045	1.0001
rs73238158	2.7466	0.99971	0.006007	0.1304	0.999855	2.78135	1.00025	0.005425	0.13295	1.00013
rs34394140	-2.61965	0.999734	0.008784	0.42516	0.999867	-2.78135	1.00025	0.005425	0.62835	1.00013
rs10504935	2.57946	1.00036	0.009922	0.058487	1.00018	2.78135	1.00025	0.005425	0.047932	1.00013
rs144691798	3.33893	0.999959	0.0008406	0.0020686	0.99998	-2.78141	1.00029	0.005426	2.2063e-05	1.00015
rs141405933	-2.79943	1.00031	0.005133	0.037548	1.00015	-2.78141	1.00029	0.005426	3.6884e-05	1.00015
rs74188550	2.62986	0.999894	0.008535	0.0048462	0.999947	2.78141	1.00029	0.005426	0.00012823	1.00015
rs28670123	-3.01689	0.999929	0.002552	0.013043	0.999965	2.78147	1.00034	0.005427	0.00033902	1.00017
rs74700538	-2.87545	1.00031	0.004046	0.0028157	1.00016	-2.78147	1.00034	0.005427	0.017166	1.00017
rs167661	-2.77097	0.999981	0.005588	0.7931	0.999991	2.78147	1.00034	0.005427	0.87388	1.00017
rs1252387	-3.89234	1.00017	9.956e-05	0.38759	1.00009	2.77959	0.999704	0.005429	0.65582	0.999852
4:2658974_CCT_C	-3.4714	1.00023	0.0005193	0.0024961	1.00012	-2.77959	0.999704	0.005429	0.020872	0.999852
rs7549345	3.33481	0.999884	0.0008524	0.26564	0.999942	2.77959	0.999704	0.005429	0.2205	0.999852
rs138894428	3.19104	1.00002	0.001418	0.075678	1.00001	-2.77959	0.999704	0.005429	0.00029401	0.999852
rs9299558	3.15953	1.00034	0.001586	0.42615	1.00017	-2.77959	0.999704	0.005429	0.48176	0.999852
rs147352892	2.6768	0.99985	0.007424	0.0037514	0.999925	2.77959	0.999704	0.005429	0.014054	0.999852
rs1587401	-2.66549	1.00037	0.00771	0.49477	1.00018	-2.77959	0.999704	0.005429	0.7501	0.999852
rs146137774	-2.57989	0.999918	0.009877	0.0067341	0.999959	-2.77959	0.999704	0.005429	0.0407	0.999852
rs4798272	3.04444	1.00029	0.002338	0.57785	1.00015	-2.77965	0.999747	0.00543	0.80896	0.999873
rs142350688	3.0142	1.00013	0.00258	0.033933	1.00007	2.77965	0.999747	0.00543	0.00029638	0.999873
rs73514291	-2.7123	1.00022	0.006694	0.032359	1.00011	2.77965	0.999747	0.00543	0.00012313	0.999873
14:77568434_AAAAAC_A	3.52923	1.00013	0.0004175	0.24538	1.00007	2.77971	0.99979	0.005431	0.45604	0.999895
rs111472909	-3.14895	0.999966	0.001638	0.025667	0.999983	2.77971	0.99979	0.005431	0.024846	0.999895
rs449596	2.66549	1.00037	0.00771	0.49477	1.00018	2.77971	0.99979	0.005431	0.7501	0.999895
rs79316327	2.96195	0.999967	0.003056	0.022671	0.999984	-2.77977	0.999833	0.005432	0.00045924	0.999916
rs5797006	-2.88427	1.00019	0.00393	0.016248	1.00009	2.77977	0.999833	0.005432	0.063667	0.999916
rs817905	2.82618	1.00013	0.004716	0.59975	1.00006	2.77977	0.999833	0.005432	0.3248	0.999916
rs1664736	-2.59259	0.999685	0.009503	0.59555	0.999843	2.77977	0.999833	0.005432	0.3209	0.999916
rs75526615	-2.58905	1.00004	0.009627	0.021737	1.00002	2.77977	0.999833	0.005432	0.16781	0.999916
rs923537	-3.99851	0.999757	6.348e-05	0.060113	0.999878	-2.77983	0.999876	0.005433	0.48761	0.999938
rs1185918	-3.89697	0.999985	9.738e-05	0.38758	0.999993	2.77983	0.999876	0.005433	0.65582	0.999938
rs577498537	3.51564	0.999793	0.0004375	0.12116	0.999896	2.77983	0.999876	0.005433	0.0012978	0.999938
rs142157325	-2.95513	1.00009	0.003128	0.11437	1.00004	-2.77983	0.999876	0.005433	0.00034246	0.999938
rs2999983	-2.90461	0.999734	0.003668	0.13814	0.999867	-2.77983	0.999876	0.005433	0.24958	0.999938
rs150097640	-2.66717	1.00013	0.007657	0.0089662	1.00006	2.77983	0.999876	0.005433	4.7903e-05	0.999938
rs770429507	-3.70927	1.00014	0.0002083	0.43205	1.00007	-2.77989	0.999919	0.005434	0.44931	0.999959
rs62143293	-3.00548	1.00032	0.00266	0.0038822	1.00016	2.77989	0.999919	0.005434	0.023543	0.999959
rs74142979	-2.6383	1.00023	0.008347	0.038213	1.00011	2.77989	0.999919	0.005434	3.2501e-05	0.999959
rs62547055	-3.69428	1.00015	0.000221	0.041082	1.00008	-2.77995	0.999962	0.005435	0.085419	0.999981
rs11940095	-3.5901	1.00005	0.0003308	0.05801	1.00003	2.77995	0.999962	0.005435	0.00014476	0.999981
rs6848168	-2.9489	0.999932	0.003187	0.41256	0.999966	2.77995	0.999962	0.005435	0.48428	0.999981
rs10852786	-2.94276	0.999839	0.003248	0.48338	0.99992	-2.77995	0.999962	0.005435	0.5255	0.999981
rs72651118	-2.77198	0.999987	0.005571	0.011497	0.999994	-2.77995	0.999962	0.005435	0.10282	0.999981
rs4463930	2.60536	1.00027	0.009197	0.26777	1.00014	2.77995	0.999962	0.005435	0.25025	0.999981
rs1025674	-3.29004	1.00002	0.001002	0.50655	1.00001	2.78001	1	0.005436	0.19324	1
rs3801730	-2.88919	1.00013	0.003867	0.48809	1.00007	2.78001	1	0.005436	0.36379	1
rs13424794	3.34034	1.0002	0.0008388	0.071539	1.0001	2.78007	1.00005	0.005437	0.21014	1.00002
rs73952263	-3.19994	0.999964	0.001374	0.050108	0.999982	-2.78007	1.00005	0.005437	0.010487	1.00002
7:54550194_TA_T	3.05678	0.999856	0.002234	0.83759	0.999928	2.78007	1.00005	0.005437	0.63854	1.00002
rs75816128	2.96363	0.999748	0.003033	0.057834	0.999874	2.78007	1.00005	0.005437	0.00011445	1.00002
rs74376027	2.80059	0.999708	0.005088	0.021976	0.999854	-2.78007	1.00005	0.005437	0.16784	1.00002
rs3095857	2.66549	1.00037	0.00771	0.49478	1.00018	2.78007	1.00005	0.005437	0.75009	1.00002
rs1771781	2.6325	0.999621	0.008451	0.3538	0.99981	-2.78007	1.00005	0.005437	0.23335	1.00002
rs186894392	2.59576	0.999815	0.009425	0.0010891	0.999907	2.78007	1.00005	0.005437	0.0087717	1.00002
rs1783235	3.24041	1.00025	0.001197	0.37292	1.00013	-2.78013	1.00009	0.005438	0.7182	1.00005
rs77847049	2.90547	1.00032	0.003678	0.068147	1.00016	2.78013	1.00009	0.005438	8.5513e-05	1.00005
rs542571950	2.69839	1.00029	0.006984	0.031445	1.00015	2.78013	1.00009	0.005438	2.2973e-05	1.00005
rs424520	4.02376	0.999882	5.716e-05	0.18923	0.999941	2.78019	1.00013	0.005439	0.0075135	1.00007
rs559782133	-2.93662	0.999742	0.00331	0.0016394	0.999871	2.78019	1.00013	0.005439	0.0037577	1.00007
rs3801729	-2.89123	1.00016	0.003843	0.48808	1.00008	2.78019	1.00013	0.005439	0.36379	1.00007
rs76203005	2.78277	0.999832	0.005382	0.001551	0.999916	2.78019	1.00013	0.005439	0.013148	1.00007
rs539888030	-2.61244	1.00034	0.009013	0.0017392	1.00017	2.78019	1.00013	0.005439	4.9787e-05	1.00007
rs138896999	-2.60734	1.00026	0.009143	0.0016363	1.00013	2.78019	1.00013	0.005439	0.0065992	1.00007
rs77646001	3.92305	1.00002	8.747e-05	0.052394	1.00001	2.78025	1.00018	0.00544	6.9919e-05	1.00009
rs532721767	3.87796	0.999978	0.0001053	0.0040974	0.999989	2.78025	1.00018	0.00544	0.028116	1.00009
rs148224506	3.01256	0.999705	0.002583	0.0012343	0.999852	-2.78025	1.00018	0.00544	0.0042636	1.00009
rs7729832	2.82884	0.999885	0.004667	0.10068	0.999943	-2.78025	1.00018	0.00544	0.13876	1.00009
rs775651	-2.70649	1.00036	0.00682	0.29868	1.00018	2.78025	1.00018	0.00544	0.60157	1.00009
rs114471146	-2.5916	0.999695	0.009531	0.0041215	0.999847	-2.78025	1.00018	0.00544	0.027253	1.00009
rs73750441	3.54571	0.999838	0.0003907	0.006625	0.999919	2.78031	1.00022	0.005441	2.3934e-05	1.00011
rs115424398	-2.79262	0.999726	0.005216	0.075028	0.999863	-2.78031	1.00022	0.005441	5.743e-05	1.00011
rs112853444	-3.3767	0.99982	0.000732	0.1344	0.99991	-2.78042	1.00031	0.005443	0.0015115	1.00015
rs9299143	-3.27971	0.999822	0.001037	0.53632	0.999911	2.78042	1.00031	0.005443	0.34823	1.00015
rs12762278	3.10381	0.999877	0.001908	0.096597	0.999938	-2.78042	1.00031	0.005443	0.31151	1.00015
rs115690922	-2.96165	0.999763	0.003053	0.052054	0.999882	-2.78042	1.00031	0.005443	3.9576e-05	1.00015
rs4681976	3.00274	0.999824	0.002671	0.23494	0.999912	-2.78048	1.00035	0.005444	0.22926	1.00017
rs147708871	-2.73766	0.999751	0.006175	0.066012	0.999875	2.77848	0.999629	0.005444	9.9928e-05	0.999814
rs143503429	-2.6644	1.0003	0.007731	0.064526	1.00015	2.78048	1.00035	0.005444	4.2998e-05	1.00017
rs7739376	4.10368	0.999842	4.055e-05	0.06007	0.999921	2.77854	0.999672	0.005445	0.48759	0.999836
rs6499308	-3.2124	1.00025	0.00132	0.60211	1.00013	2.77854	0.999672	0.005445	0.45958	0.999836
rs9577228	-2.77049	1.00035	0.005614	0.49809	1.00018	-2.77854	0.999672	0.005445	0.0017141	0.999836
rs114450560	2.70395	0.999963	0.00685	0.059313	0.999982	-2.77854	0.999672	0.005445	0.00012421	0.999836
rs16934049	-4.61072	0.999879	4.002e-06	0.26833	0.99994	-2.7786	0.999715	0.005446	0.055418	0.999857
9:34214264_AACTAT_A	3.70763	0.999802	0.0002086	0.0099551	0.999901	-2.7786	0.999715	0.005446	2.9706e-05	0.999857
rs73512025	-3.24771	0.99982	0.001161	0.0527	0.99991	2.7786	0.999715	0.005446	0.00016186	0.999857
rs148141241	-2.98627	1.00018	0.002829	0.11682	1.00009	-2.7786	0.999715	0.005446	0.015841	0.999857
rs144016044	2.6644	1.0003	0.007731	0.011953	1.00015	-2.7786	0.999715	0.005446	4.4788e-05	0.999857
rs751346	3.601	1	0.000317	0.85594	1	2.77866	0.999758	0.005447	0.77125	0.999879
rs76123903	-3.39319	1.00011	0.0006918	0.19994	1.00006	2.77866	0.999758	0.005447	0.00033398	0.999879
rs12871986	-3.01758	0.999725	0.002541	0.0078225	0.999862	2.77866	0.999758	0.005447	0.05879	0.999879
rs139435109	3.42776	0.999858	0.0006075	0.068087	0.999929	2.77872	0.9998	0.005448	0.0028309	0.9999
rs77461655	3.4213	1.00017	0.0006246	0.045717	1.00009	2.77872	0.9998	0.005448	0.00027763	0.9999
rs549349113	3.2685	1.0003	0.001085	0.0020495	1.00015	2.77872	0.9998	0.005448	0.00017901	0.9999
rs62544887	3.2032	1.00013	0.001361	0.01492	1.00006	2.77878	0.999843	0.005449	0.087657	0.999922
rs116819250	-2.86428	1.0002	0.004187	0.0020065	1.0001	-2.77878	0.999843	0.005449	0.013724	0.999922
rs112549489	-3.9028	0.999899	9.493e-05	0.11463	0.999949	2.77884	0.999886	0.00545	0.00086027	0.999943
rs12362241	3.80724	1.00013	0.0001408	0.18017	1.00006	2.77884	0.999886	0.00545	0.35522	0.999943
1:44055999_CT_C	3.32995	0.999969	0.0008683	0.057737	0.999985	-2.77884	0.999886	0.00545	2.5618e-05	0.999943
rs9373457	-3.15373	0.999829	0.001609	0.38285	0.999914	-2.77884	0.999886	0.00545	0.72901	0.999943
rs11074763	-2.76493	0.999947	0.005691	0.7772	0.999973	-2.77884	0.999886	0.00545	0.81311	0.999943
rs12639764	-2.73642	1.00031	0.006227	0.1557	1.00015	2.77884	0.999886	0.00545	0.38902	0.999943
rs9910328	3.00153	0.999688	0.002678	0.54677	0.999844	-2.7789	0.999929	0.005451	0.36476	0.999965
rs9452532	2.80122	1.00016	0.005098	0.17592	1.00008	-2.7789	0.999929	0.005451	0.089516	0.999965
rs7936719	4.60492	0.999964	4.123e-06	0.49912	0.999982	2.77896	0.999972	0.005452	0.53289	0.999986
rs7972964	-4.00362	0.99981	6.218e-05	0.087424	0.999905	-2.77902	1.00001	0.005453	0.080777	1.00001
rs17688011	-3.16677	0.999857	0.001539	0.022736	0.999928	2.77902	1.00001	0.005453	0.040446	1.00001
rs12571819	-3.19632	1.0002	0.001395	0.069306	1.0001	2.77908	1.00006	0.005454	0.25068	1.00003
rs12474474	-3.09826	1.00017	0.00195	0.07944	1.00008	2.77908	1.00006	0.005454	0.012931	1.00003
rs59186457	-2.75243	1.00031	0.005931	0.080346	1.00016	-2.77908	1.00006	0.005454	0.00011197	1.00003
rs4744451	-2.69654	0.999657	0.006987	0.65216	0.999828	-2.77908	1.00006	0.005454	0.41077	1.00003
rs138436876	-3.83913	1.00007	0.0001236	0.026357	1.00003	2.77914	1.0001	0.005455	0.00012412	1.00005
rs7197809	-3.44059	0.999764	0.0005787	0.14058	0.999882	-2.77914	1.0001	0.005455	0.0015617	1.00005
rs11658405	3.10166	0.999784	0.00192	0.016581	0.999892	2.77914	1.0001	0.005455	0.09267	1.00005
rs183433038	2.90893	0.999949	0.003625	0.0026815	0.999974	2.77914	1.0001	0.005455	8.2843e-05	1.00005
rs17319708	3.49409	1.00005	0.000476	0.0343	1.00003	2.7792	1.00014	0.005456	0.22129	1.00007
rs17100913	3.24873	0.999831	0.001157	0.30913	0.999916	-2.7792	1.00014	0.005456	0.75222	1.00007
rs11429848	-2.75615	1.00011	0.005854	0.61491	1.00005	-2.7792	1.00014	0.005456	0.3958	1.00007
rs79391494	2.74918	1.00013	0.005981	0.016882	1.00007	2.7792	1.00014	0.005456	0.09798	1.00007
rs113240337	2.74289	0.999919	0.006086	0.16158	0.999959	2.7792	1.00014	0.005456	0.028072	1.00007
rs12869588	-2.64471	0.999778	0.008162	0.0024159	0.999889	-2.7792	1.00014	0.005456	0.011285	1.00007
rs16881932	2.59634	1.00026	0.009441	0.060986	1.00013	2.7792	1.00014	0.005456	0.00010191	1.00007
rs145622500	-3.46571	0.999835	0.0005277	0.0075165	0.999917	-2.77926	1.00019	0.005457	0.014022	1.00009
rs201139783	-3.07413	1.00008	0.002113	0.043107	1.00004	-2.77926	1.00019	0.005457	0.00021417	1.00009
rs17039629	-2.78209	1.00006	0.005404	0.17446	1.00003	-2.77926	1.00019	0.005457	0.48169	1.00009
rs187274478	3.69977	0.999873	0.0002154	0.0017026	0.999937	-2.77932	1.00023	0.005458	0.0066673	1.00011
rs10431821	3.3728	0.999882	0.000743	0.41432	0.999941	-2.77932	1.00023	0.005458	0.089982	1.00011
rs117252461	3.21468	0.999802	0.001303	0.004016	0.999901	2.77932	1.00023	0.005458	0.029717	1.00011
rs78205368	-2.88467	0.999769	0.00391	0.026495	0.999885	-2.77932	1.00023	0.005458	0.090506	1.00011
rs11873816	-2.8047	0.999787	0.005027	0.26551	0.999894	2.77932	1.00023	0.005458	0.28245	1.00011
rs13196654	2.62606	1.00005	0.008641	0.11429	1.00002	-2.77932	1.00023	0.005458	0.23916	1.00011
rs7153621	3.83321	1.00011	0.0001267	0.01907	1.00006	-2.77938	1.00027	0.005459	2.6515e-05	1.00014
rs76681063	-3.32114	1.00008	0.0008974	0.057498	1.00004	2.77938	1.00027	0.005459	0.00012581	1.00014
rs13279647	2.89386	0.999904	0.003802	0.58328	0.999952	2.77938	1.00027	0.005459	0.71332	1.00014
rs72771524	2.82632	1.00022	0.004718	0.0026426	1.00011	-2.77938	1.00027	0.005459	0.021126	1.00014
rs2649729	3.34244	1.00027	0.0008331	0.93588	1.00013	-2.77944	1.00031	0.00546	0.64045	1.00016
rs553209734	3.12398	0.999989	0.001784	0.0061952	0.999994	2.77944	1.00031	0.00546	9.164e-05	1.00016
rs10508432	-2.79481	0.999868	0.005187	0.21088	0.999934	2.77944	1.00031	0.00546	0.29138	1.00016
rs149324040	-2.63993	0.99995	0.008289	0.0011303	0.999975	-2.77944	1.00031	0.00546	0.00067884	1.00016
rs191270653	2.59449	0.999605	0.009445	0.0052335	0.999803	-2.77944	1.00031	0.00546	4.889e-05	1.00016
rs111726057	4.38752	1.00024	1.152e-05	0.1332	1.00012	-2.7795	1.00036	0.005461	0.00016899	1.00018
rs79413114	2.8003	1.00021	0.005115	0.0038235	1.00011	2.7795	1.00036	0.005461	0.019467	1.00018
16:74158537_GT_G	2.71761	0.999711	0.00656	0.86484	0.999856	2.7775	0.999638	0.005461	0.68827	0.999819
rs147381879	-2.69036	1.00027	0.007153	0.0017977	1.00014	2.7795	1.00036	0.005461	0.0046288	1.00018
rs111558841	2.68053	0.999651	0.00733	0.032383	0.999826	2.7795	1.00036	0.005461	0.00010014	1.00018
rs4739072	-2.66262	0.999715	0.007736	0.29048	0.999857	2.7795	1.00036	0.005461	0.08329	1.00018
rs181978376	-3.87642	0.9997	0.0001055	0.060428	0.99985	2.77762	0.999724	0.005463	0.046802	0.999862
rs2739685	-3.0975	0.999674	0.001945	0.77918	0.999837	2.77762	0.999724	0.005463	0.84789	0.999862
rs76823577	2.97638	1.00026	0.002924	0.015799	1.00013	-2.77762	0.999724	0.005463	0.01551	0.999862
rs116219458	2.74736	1.00027	0.006021	0.028009	1.00013	2.77762	0.999724	0.005463	3.2283e-05	0.999862
rs73296486	-3.08492	0.999951	0.002035	0.01622	0.999975	-2.77768	0.999766	0.005464	0.00017836	0.999883
rs13359717	2.83435	1.00025	0.004602	0.084375	1.00012	2.77768	0.999766	0.005464	9.9505e-05	0.999883
rs370207758	2.83318	1.00013	0.004614	0.38364	1.00007	-2.77768	0.999766	0.005464	0.501	0.999883
rs36018933	2.59445	1.00035	0.009499	0.57547	1.00017	2.77768	0.999766	0.005464	0.21424	0.999883
rs7787504	3.20971	0.999818	0.001326	0.37795	0.999909	-2.77773	0.999809	0.005465	0.07842	0.999905
rs111282035	-3.00695	0.99997	0.002638	0.07122	0.999985	-2.77779	0.999852	0.005466	0.0076188	0.999926
rs9898251	-2.93931	1.00021	0.003296	0.62595	1.0001	2.77779	0.999852	0.005466	0.33606	0.999926
rs8023370	-2.91085	0.999896	0.003601	0.17358	0.999948	2.77779	0.999852	0.005466	0.071552	0.999926
rs4775969	2.76866	0.999755	0.005617	0.54507	0.999877	-2.77779	0.999852	0.005466	0.504	0.999926
rs112013189	-4.58261	0.99983	4.575e-06	0.024385	0.999915	-2.77785	0.999895	0.005467	0.00010106	0.999947
rs62425500	3.97703	1.00002	6.98e-05	0.14849	1.00001	2.77785	0.999895	0.005467	0.14135	0.999947
rs75007068	-3.81846	0.999717	0.0001337	0.019086	0.999858	2.77785	0.999895	0.005467	2.6519e-05	0.999947
rs146042655	-3.81192	0.999956	0.0001378	0.019091	0.999978	2.77785	0.999895	0.005467	2.6519e-05	0.999947
rs112822714	-3.26413	1.00008	0.001099	0.1409	1.00004	-2.77785	0.999895	0.005467	0.0015114	0.999947
rs187312023	3.13329	1.00018	0.001732	0.0013832	1.00009	-2.77785	0.999895	0.005467	0.0038953	0.999947
rs61793234	-2.91859	0.999722	0.003507	0.023275	0.999861	-2.77785	0.999895	0.005467	0.027183	0.999947
rs4800877	-2.6724	1.0003	0.007549	0.1807	1.00015	2.77785	0.999895	0.005467	0.28771	0.999947
rs551909492	-3.67298	0.999989	0.0002397	0.0029061	0.999994	-2.77791	0.999937	0.005468	5.0043e-05	0.999969
rs112856579	-3.4971	1.00006	0.0004707	0.13799	1.00003	-2.77791	0.999937	0.005468	0.0015169	0.999969
rs2200687	3.34821	1.00013	0.0008146	0.93593	1.00006	-2.77791	0.999937	0.005468	0.64048	0.999969
rs56229189	2.96274	0.999825	0.003044	0.041035	0.999912	2.77791	0.999937	0.005468	3.0193e-05	0.999969
rs2191014	2.88211	1.00008	0.003953	0.18697	1.00004	-2.77791	0.999937	0.005468	0.47072	0.999969
rs17048125	2.78161	0.999719	0.005396	0.17458	0.99986	2.77791	0.999937	0.005468	0.4817	0.999969
rs79694366	-2.6833	1.00022	0.007303	0.022417	1.00011	2.77791	0.999937	0.005468	0.16779	0.999969
rs12529623	-2.66305	1.00004	0.007746	0.087243	1.00002	2.77791	0.999937	0.005468	0.12089	0.999969
rs74647332	3.37354	0.999726	0.0007396	0.0084337	0.999863	-2.77797	0.99998	0.005469	0.024188	0.99999
rs13291143	-2.98056	0.999708	0.002869	0.0244	0.999854	2.77797	0.99998	0.005469	0.10272	0.99999
rs4681689	-3.13816	1.0001	0.001702	0.15018	1.00005	-2.77803	1.00002	0.00547	0.20395	1.00001
rs73091657	3.06449	0.999668	0.002173	0.01363	0.999834	2.77809	1.00007	0.005471	0.00019271	1.00003
rs7074854	-2.72831	1.00023	0.006378	0.27736	1.00011	2.77809	1.00007	0.005471	0.23938	1.00003
rs7176930	2.63989	0.999919	0.008288	0.49197	0.99996	-2.77809	1.00007	0.005471	0.00051159	1.00003
rs4018756	-2.6056	0.999694	0.00915	0.21444	0.999847	-2.77809	1.00007	0.005471	0.47844	1.00003
rs75591480	-3.00922	1.00015	0.002623	0.30609	1.00007	2.77815	1.00011	0.005472	0.34935	1.00005
rs11250260	2.76753	0.99966	0.005632	0.222	0.99983	-2.77815	1.00011	0.005472	0.47796	1.00005
rs115886928	2.68261	0.99971	0.007288	0.058632	0.999855	-2.77815	1.00011	0.005472	0.000123	1.00005
rs1956037	-2.66371	0.999779	0.007715	0.64227	0.999889	-2.77815	1.00011	0.005472	0.76377	1.00005
rs573931896	-3.94458	0.999787	7.966e-05	0.46026	0.999893	2.77821	1.00015	0.005473	0.28047	1.00008
rs17123900	2.86739	1.00028	0.004149	0.11375	1.00014	-2.77821	1.00015	0.005473	0.25154	1.00008
rs114001365	2.74901	1.00001	0.005978	0.091162	1.00001	-2.77821	1.00015	0.005473	0.00012692	1.00008
rs115622948	2.59222	1.00017	0.009548	0.0012454	1.00008	-2.77821	1.00015	0.005473	0.0071277	1.00008
rs11831385	3.20205	1.00003	0.001365	0.02215	1.00002	2.77833	1.00024	0.005475	2.4618e-05	1.00012
rs6693304	2.95095	0.999969	0.003167	0.20352	0.999984	-2.77833	1.00024	0.005475	0.022501	1.00012
rs2084020	2.91102	1.00002	0.003603	0.17357	1.00001	-2.77833	1.00024	0.005475	0.071556	1.00012
rs7987800	-2.88259	0.999718	0.003934	0.026892	0.999859	2.77833	1.00024	0.005475	9.1798e-05	1.00012
3:15327140_GTCT_G	2.63294	0.999956	0.008462	0.069395	0.999978	2.77833	1.00024	0.005475	0.00024587	1.00012
rs151107477	-3.78324	1.00013	0.0001551	0.075434	1.00006	-2.77839	1.00028	0.005476	0.20847	1.00014
rs9399268	-3.43647	1.00027	0.0005914	0.22615	1.00014	2.77839	1.00028	0.005476	0.048729	1.00014
rs11781139	-2.6124	1.00031	0.009012	0.088352	1.00015	-2.77839	1.00028	0.005476	0.27476	1.00014
rs7653466	2.59677	0.999826	0.009398	0.072001	0.999913	-2.77839	1.00028	0.005476	0.015331	1.00014
rs818803	-3.36182	0.999894	0.0007733	0.58576	0.999947	-2.77845	1.00032	0.005477	0.41433	1.00016
rs118186899	3.33842	1.00025	0.0008451	0.09954	1.00012	2.77845	1.00032	0.005477	0.098282	1.00016
rs73405680	2.58938	1.00029	0.009636	0.10854	1.00014	2.77845	1.00032	0.005477	0.00020307	1.00016
rs73093826	3.01279	0.999861	0.002585	0.013228	0.99993	2.77851	1.00037	0.005478	0.00018169	1.00018
rs144923530	2.84924	1.00017	0.004389	0.017421	1.00008	2.77657	0.999688	0.005479	8.1728e-05	0.999844
rs2262072	-2.84591	0.999938	0.004426	0.18764	0.999969	2.77657	0.999688	0.005479	0.53708	0.999844
17:2560165_GTCTGTT_G	-2.74011	1.00008	0.006146	0.27241	1.00004	2.77663	0.99973	0.00548	0.6503	0.999865
rs76763910	-2.71811	1.00008	0.00657	0.018683	1.00004	-2.77663	0.99973	0.00548	3.0962e-05	0.999865
rs223350	2.98246	1.00031	0.002868	0.67187	1.00015	2.77668	0.999773	0.005481	0.48247	0.999887
rs10837604	-2.9732	1.00014	0.002951	0.20116	1.00007	-2.77668	0.999773	0.005481	0.35614	0.999887
rs541762100	3.91035	1.00018	9.243e-05	0.0044983	1.00009	2.77674	0.999816	0.005482	0.00011951	0.999908
rs184262955	3.7834	1.00021	0.0001552	0.050206	1.00011	-2.77674	0.999816	0.005482	0.040162	0.999908
rs190519189	-2.91654	0.999688	0.003529	0.002884	0.999844	-2.77674	0.999816	0.005482	0.00038108	0.999908
rs111250145	2.67111	1.00008	0.007565	0.012768	1.00004	2.7768	0.999858	0.005483	0.02754	0.999929
rs573256502	-3.05197	0.999981	0.002273	0.0035845	0.99999	2.77686	0.999901	0.005484	5.3329e-05	0.999951
rs12895252	-3.04451	0.999677	0.002323	0.082121	0.999838	2.77686	0.999901	0.005484	0.09389	0.999951
rs74458170	3.02447	0.999651	0.002482	0.11969	0.999826	2.77686	0.999901	0.005484	0.092544	0.999951
rs2987575	-2.73109	1.00007	0.006316	0.033676	1.00003	-2.77686	0.999901	0.005484	0.27536	0.999951
rs112302307	-2.72545	1.00033	0.006439	0.20806	1.00017	-2.77686	0.999901	0.005484	0.0015522	0.999951
rs534088433	2.72034	1.00025	0.006535	0.34561	1.00013	-2.77686	0.999901	0.005484	0.36977	0.999951
rs115951005	-2.7061	1.00008	0.006812	0.051505	1.00004	2.77686	0.999901	0.005484	9.7433e-05	0.999951
rs7803058	2.64062	0.999715	0.008257	0.21492	0.999858	2.77686	0.999901	0.005484	0.00035225	0.999951
rs8064636	2.83215	1.00011	0.004628	0.29537	1.00005	2.77692	0.999944	0.005485	0.025744	0.999972
rs1462369	-4.15057	0.999791	3.304e-05	0.069328	0.999896	-2.77698	0.999986	0.005486	0.20779	0.999993
rs74991047	-3.43588	0.999928	0.0005901	0.14141	0.999964	-2.77698	0.999986	0.005486	0.0015218	0.999993
rs72757244	3.25277	0.999857	0.001141	0.0023812	0.999928	2.77698	0.999986	0.005486	0.011449	0.999993
rs73057613	2.89629	1.0002	0.003783	0.016143	1.0001	-2.77698	0.999986	0.005486	0.10679	0.999993
rs62320460	-2.78221	1.00015	0.005406	0.38777	1.00008	-2.77698	0.999986	0.005486	0.52562	0.999993
rs117107784	-2.68557	0.99968	0.007222	0.0066135	0.99984	2.77698	0.999986	0.005486	0.036574	0.999993
rs569481579	2.59823	1.00017	0.009383	0.0025488	1.00009	2.77698	0.999986	0.005486	8.6944e-05	0.999993
rs8047429	-2.59243	1.00033	0.009554	0.23395	1.00017	-2.77698	0.999986	0.005486	0.27101	0.999993
8:95030600_AT_A	2.81108	1.00006	0.00494	0.18713	1.00003	2.77704	1.00003	0.005487	0.059166	1.00001
rs57319478	-3.55165	0.9998	0.0003818	0.05462	0.9999	-2.7771	1.00007	0.005488	0.081751	1.00004
rs4469119	3.14895	0.999966	0.001638	0.10559	0.999983	-2.7771	1.00007	0.005488	0.024954	1.00004
rs17137549	-3.05452	0.999685	0.002247	0.04715	0.999843	-2.7771	1.00007	0.005488	4.4921e-05	1.00004
rs79327338	-3.04503	1.00002	0.002327	0.1214	1.00001	2.7771	1.00007	0.005488	0.0001925	1.00004
rs150828462	2.86107	1.00005	0.004224	0.0043677	1.00002	-2.7771	1.00007	0.005488	0.001509	1.00004
rs73526431	-2.77043	1.00031	0.005613	0.064815	1.00015	-2.7771	1.00007	0.005488	0.00014737	1.00004
rs1944147	2.87889	0.999924	0.003988	0.51137	0.999962	-2.77716	1.00011	0.005489	0.39957	1.00006
rs637990	-2.76195	0.999965	0.005744	0.14124	0.999983	2.77716	1.00011	0.005489	0.42044	1.00006
rs148622767	2.70717	1.00013	0.006793	0.0012605	1.00006	-2.77716	1.00011	0.005489	0.006273	1.00006
rs62027344	-2.69207	1.00005	0.007104	0.060924	1.00003	-2.77716	1.00011	0.005489	0.19064	1.00006
rs1272089	3.89195	0.999973	9.94e-05	0.38759	0.999987	-2.77722	1.00016	0.00549	0.65581	1.00008
rs375000220	-3.78172	0.999853	0.0001554	0.075435	0.999927	-2.77722	1.00016	0.00549	0.20847	1.00008
rs114853368	3.61766	0.999813	0.0002965	0.041567	0.999906	2.77722	1.00016	0.00549	5.0881e-05	1.00008
rs75512908	3.44236	1.00021	0.0005782	0.20282	1.0001	-2.77722	1.00016	0.00549	0.3357	1.00008
rs12073253	2.96175	0.999831	0.003054	0.70535	0.999916	2.77722	1.00016	0.00549	0.87055	1.00008
rs16871642	-3.8596	0.999791	0.0001132	0.04483	0.999896	2.77728	1.0002	0.005491	0.041146	1.0001
rs199750378	-2.91837	1.00025	0.003527	0.033775	1.00013	2.77728	1.0002	0.005491	0.00010946	1.0001
rs75819000	-2.75988	0.999913	0.005778	0.022614	0.999956	2.77728	1.0002	0.005491	0.16799	1.0001
rs113034426	2.57989	0.999918	0.009877	0.11235	0.999959	2.77728	1.0002	0.005491	0.00033385	1.0001
rs141565701	4.11911	1.00005	3.807e-05	0.051765	1.00003	2.77734	1.00024	0.005492	6.7577e-05	1.00012
1:228954747_CAG_C	-3.69728	1.00015	0.0002184	0.4182	1.00007	-2.77734	1.00024	0.005492	0.39069	1.00012
7:89038252_ATTC_A	2.62292	0.999943	0.008714	0.0043733	0.999971	-2.77734	1.00024	0.005492	0.023177	1.00012
rs62225455	4.5778	0.999914	4.69e-06	0.012387	0.999957	-2.7774	1.00029	0.005493	0.090116	1.00014
rs62227789	-3.37783	0.999899	0.0007297	0.01484	0.99995	2.7774	1.00029	0.005493	0.094742	1.00014
rs11597263	2.72412	1.00009	0.006452	0.031608	1.00004	-2.7774	1.00029	0.005493	0.082773	1.00014
rs35970484	-2.67922	1.00016	0.007389	0.21321	1.00008	-2.7774	1.00029	0.005493	0.24853	1.00014
rs554561002	2.67611	1.00008	0.007453	0.009292	1.00004	2.7774	1.00029	0.005493	0.022125	1.00014
rs116839670	2.64512	1.00009	0.008172	0.034912	1.00005	-2.7774	1.00029	0.005493	2.6878e-05	1.00014
rs371008200	2.63624	1.00018	0.008395	0.029313	1.00009	2.7774	1.00029	0.005493	6.9949e-05	1.00014
rs139426107	3.65372	0.999844	0.0002579	0.072492	0.999922	2.77745	1.00033	0.005494	0.00018939	1.00016
rs201949142	3.55822	1.00012	0.000374	0.0026477	1.00006	-2.77745	1.00033	0.005494	0.020543	1.00016
rs57190241	-2.83633	1.00023	0.004573	0.17643	1.00012	-2.77745	1.00033	0.005494	0.4817	1.00016
rs191294047	2.82302	1.00002	0.004758	0.0040613	1.00001	2.77745	1.00033	0.005494	7.6417e-05	1.00016
rs7922693	-3.73723	1.00012	0.0001864	0.046884	1.00006	2.77751	1.00037	0.005495	0.34159	1.00019
rs113200683	-3.40754	0.999728	0.0006533	0.13757	0.999864	-2.77551	0.99965	0.005495	0.0015164	0.999825
rs192038571	2.75901	1.00001	0.005798	0.021203	1	-2.77751	1.00037	0.005495	4.8954e-05	1.00019
rs71612223	2.90901	1.00001	0.003626	0.31931	1	2.77557	0.999693	0.005496	0.25102	0.999846
rs6781521	2.88951	1.00036	0.003871	0.53996	1.00018	-2.77557	0.999693	0.005496	0.20789	0.999846
rs11003129	2.88792	0.999944	0.003876	0.1881	0.999972	2.77557	0.999693	0.005496	0.18604	0.999846
rs2761753	2.84873	0.999812	0.004382	0.59873	0.999906	2.77557	0.999693	0.005496	0.3333	0.999846
rs12993925	2.73693	0.999952	0.006199	0.96711	0.999976	-2.77557	0.999693	0.005496	0.72917	0.999846
rs536214175	2.6152	1.00015	0.008928	0.17203	1.00008	2.77557	0.999693	0.005496	0.011269	0.999846
rs193065074	-2.58898	0.999986	0.009625	0.0015227	0.999993	2.77557	0.999693	0.005496	0.0068965	0.999846
rs139103854	3.671	0.999998	0.0002416	0.064797	0.999999	-2.77563	0.999735	0.005497	4.4997e-05	0.999868
rs115342325	3.04224	1.00016	0.002352	0.024196	1.00008	-2.77563	0.999735	0.005497	6.9252e-05	0.999868
rs56974184	-2.87944	1.00031	0.003995	0.33633	1.00015	2.77563	0.999735	0.005497	0.38137	0.999868
rs4367955	2.67985	0.999891	0.007359	0.15033	0.999945	2.77563	0.999735	0.005497	0.19174	0.999868
rs7686604	3.96392	0.99996	7.368e-05	0.075707	0.99998	2.77569	0.999778	0.005498	0.20846	0.999889
16:12692139_CTG_C	2.90822	1.00015	0.00364	0.44902	1.00007	2.77569	0.999778	0.005498	0.30643	0.999889
rs528606965	-3.39046	1.00027	0.0007001	0.13785	1.00014	-2.77575	0.99982	0.005499	0.0015173	0.99991
rs780251695	-3.06594	0.999961	0.002169	0.094481	0.999981	2.77575	0.99982	0.005499	0.14769	0.99991
rs77120218	-2.76635	1.00026	0.005681	0.039981	1.00013	-2.77575	0.99982	0.005499	0.00023085	0.99991
rs7133461	2.73678	0.999836	0.006196	0.43959	0.999918	2.77575	0.99982	0.005499	0.44804	0.99991
rs186248172	2.73484	0.999883	0.006235	0.0021843	0.999942	2.77575	0.99982	0.005499	0.0085879	0.99991
rs114750980	2.8167	0.99979	0.004843	0.0046982	0.999895	-2.77581	0.999863	0.0055	0.03268	0.999931
rs28512389	2.79538	1.00027	0.005196	0.17139	1.00013	-2.77581	0.999863	0.0055	0.071521	0.999931
rs9301590	-2.68117	1.00013	0.007344	0.16336	1.00006	-2.77581	0.999863	0.0055	0.17251	0.999931
rs113105476	-2.80967	0.999762	0.004949	0.012676	0.999881	2.77587	0.999905	0.005501	2.7463e-05	0.999953
rs7714869	-4.03533	1.00017	5.468e-05	0.26127	1.00008	2.77593	0.999948	0.005502	0.13883	0.999974
rs7182677	-2.91224	1.00017	0.003594	0.17358	1.00008	2.77593	0.999948	0.005502	0.071556	0.999974
rs77948076	-2.60878	0.999835	0.009075	0.06174	0.999917	2.77593	0.999948	0.005502	0.00013997	0.999974
rs376004497	-3.50262	0.999785	0.0004594	0.0017943	0.999893	2.77599	0.999991	0.005503	0.0031438	0.999995
rs17052086	-3.23537	1.00023	0.001218	0.13055	1.00011	-2.77599	0.999991	0.005503	0.00049689	0.999995
rs6531887	-3.13312	1.00008	0.001731	0.28837	1.00004	-2.77599	0.999991	0.005503	0.22028	0.999995
rs35117445	-3.05318	1.00012	0.002267	0.02362	1.00006	-2.77599	0.999991	0.005503	0.12905	0.999995
rs62485257	-2.90813	1.00009	0.003639	0.051075	1.00004	-2.77599	0.999991	0.005503	0.34771	0.999995
rs148586448	3.35569	0.999815	0.0007899	0.057095	0.999908	-2.77605	1.00003	0.005504	9.2597e-05	1.00002
8:74198971_AT_A	2.75025	1.00018	0.005964	0.90874	1.00009	2.77605	1.00003	0.005504	0.76272	1.00002
rs799586	-2.66861	0.999711	0.007599	0.017207	0.999855	-2.77605	1.00003	0.005504	0.0046685	1.00002
rs4745257	2.59554	0.999646	0.009419	0.60066	0.999823	-2.77605	1.00003	0.005504	0.94246	1.00002
rs72655739	-4.1438	0.999903	3.41e-05	0.052639	0.999951	-2.77611	1.00008	0.005505	0.20852	1.00004
rs753271573	3.0702	1.00013	0.002142	0.028684	1.00006	-2.77611	1.00008	0.005505	0.0044998	1.00004
rs8005750	-3.06141	1.00027	0.002209	0.034172	1.00013	-2.77611	1.00008	0.005505	0.058901	1.00004
2:20214261_AG_A	-2.68985	0.999889	0.007142	0.001145	0.999944	2.77611	1.00008	0.005505	0.0094761	1.00004
rs6956226	2.63735	1.00027	0.008373	0.31805	1.00013	-2.77611	1.00008	0.005505	0.19652	1.00004
rs28418986	-3.42298	0.99999	0.0006193	0.041531	0.999995	2.77616	1.00012	0.005506	8.3672e-05	1.00006
rs7184550	3.23619	1.00012	0.001213	0.13056	1.00006	2.77616	1.00012	0.005506	0.00049692	1.00006
rs181708443	2.93893	0.999953	0.003292	0.0017237	0.999977	-2.77616	1.00012	0.005506	0.011542	1.00006
4:166561125_GA_G	-2.9112	1.00013	0.003605	0.45186	1.00007	-2.77616	1.00012	0.005506	0.69519	1.00006
rs57547299	-2.7035	1.00037	0.006882	0.07585	1.00018	-2.77616	1.00012	0.005506	5.8007e-05	1.00006
rs113296088	3.53334	1.00019	0.0004114	0.0084305	1.0001	-2.77622	1.00016	0.005507	2.2024e-05	1.00008
rs34983797	-3.19652	1.00033	0.001396	0.11237	1.00016	2.77622	1.00016	0.005507	0.12954	1.00008
rs151124979	-2.61782	0.999862	0.00884	0.092531	0.999931	-2.77622	1.00016	0.005507	0.0003305	1.00008
rs530116921	4.67014	1.00006	3.014e-06	0.012872	1.00003	2.77628	1.0002	0.005508	2.5583e-05	1.0001
rs6899368	-3.1452	1.00013	0.001662	0.1293	1.00006	-2.77628	1.0002	0.005508	0.00044657	1.0001
rs556781847	3.05784	0.999895	0.002227	0.082489	0.999947	-2.77628	1.0002	0.005508	0.091088	1.0001
rs74471246	-3.02187	0.999912	0.00251	0.038333	0.999956	2.77628	1.0002	0.005508	0.00036887	1.0001
rs7962211	-2.89696	0.999971	0.003767	0.10648	0.999986	2.77628	1.0002	0.005508	0.13119	1.0001
rs139287265	3.58441	1.00023	0.0003389	0.067455	1.00011	-2.77634	1.00025	0.005509	0.00038259	1.00012
9:124551656_CACAT_C	-2.78719	1.00014	0.005323	0.11283	1.00007	2.77634	1.00025	0.005509	0.015884	1.00012
rs67879868	2.71171	0.999786	0.006682	0.99959	0.999893	2.77634	1.00025	0.005509	0.99735	1.00012
rs4686669	3.63422	1.00012	0.0002793	0.87169	1.00006	2.7764	1.00029	0.00551	0.69933	1.00014
rs73572823	3.62273	0.99985	0.0002909	0.055602	0.999925	2.7764	1.00029	0.00551	0.00010487	1.00014
rs530868162	3.16764	0.999771	0.001533	0.0050955	0.999885	2.7764	1.00029	0.00551	0.037139	1.00014
rs80120846	-3.12466	0.999783	0.001776	0.017228	0.999891	2.7764	1.00029	0.00551	2.2815e-05	1.00014
rs4693175	3.78347	0.999721	0.000154	0.075486	0.99986	2.77646	1.00033	0.005511	0.20853	1.00017
rs79868201	-3.25125	1.00015	0.001151	0.040974	1.00008	2.77646	1.00033	0.005511	8.2608e-05	1.00017
rs186508438	3.05465	0.999773	0.002248	0.0053586	0.999886	2.77646	1.00033	0.005511	0.039122	1.00017
rs530498672	2.98037	1.00025	0.002886	0.0019068	1.00013	2.77646	1.00033	0.005511	2.4255e-05	1.00017
rs9378367	2.81243	1.0003	0.00493	0.32414	1.00015	-2.77646	1.00033	0.005511	0.25772	1.00017
rs74208492	-2.58529	1.00022	0.009746	0.021735	1.00011	2.77646	1.00033	0.005511	0.16784	1.00017
rs142702947	2.92958	0.999711	0.003385	0.014839	0.999855	2.77652	1.00037	0.005512	0.10518	1.00019
rs74905960	2.85959	0.999717	0.004231	0.014424	0.999858	2.77652	1.00037	0.005512	8.2057e-05	1.00019
rs9300938	-2.62163	0.999716	0.008732	0.7878	0.999858	2.77452	0.999653	0.005512	0.69746	0.999826
rs73690274	-2.5867	0.999764	0.009673	0.086702	0.999882	2.77452	0.999653	0.005512	0.00020965	0.999826
rs115277906	3.38154	0.999729	0.0007184	0.0028563	0.999864	-2.77458	0.999695	0.005513	0.020555	0.999848
rs60901925	3.36762	0.999772	0.0007561	0.60157	0.999886	-2.77458	0.999695	0.005513	0.45957	0.999848
rs7806772	-3.18005	1.00003	0.001473	0.16428	1.00002	2.77458	0.999695	0.005513	0.00028522	0.999848
rs75031626	-3.03195	0.999968	0.002429	0.021546	0.999984	-2.77458	0.999695	0.005513	0.16502	0.999848
rs112890326	2.78604	1.00003	0.005337	0.058829	1.00002	-2.77458	0.999695	0.005513	3.5521e-05	0.999848
rs759994442	-2.78001	1	0.005436	0.14033	1	2.77458	0.999695	0.005513	0.64257	0.999848
rs4555935	-3.31478	0.999865	0.0009157	0.24183	0.999933	-2.77464	0.999738	0.005514	0.4216	0.999869
rs142215804	-3.19845	1.00028	0.001386	0.077199	1.00014	2.77464	0.999738	0.005514	0.0013264	0.999869
rs190387357	3.01338	1.00025	0.00259	0.0016873	1.00012	2.77464	0.999738	0.005514	0.011846	0.999869
rs145001996	2.91793	0.999949	0.003522	0.023279	0.999974	-2.77464	0.999738	0.005514	0.00041809	0.999869
rs113536176	2.73886	0.999897	0.00616	0.85911	0.999949	2.7747	0.99978	0.005515	0.91635	0.99989
rs115766583	2.69405	1.00003	0.007061	0.064159	1.00002	-2.7747	0.99978	0.005515	4.2998e-05	0.99989
rs7357138	-2.58763	0.99971	0.009643	0.30055	0.999855	-2.7747	0.99978	0.005515	0.47083	0.99989
rs11041508	2.67771	0.999786	0.0074	0.33882	0.999893	-2.77475	0.999823	0.005516	0.64336	0.999911
rs115391132	2.82598	0.999984	0.004713	0.069052	0.999992	-2.77481	0.999865	0.005517	0.0027579	0.999933
rs115032570	2.66184	0.999877	0.007764	0.053199	0.999938	2.77487	0.999908	0.005518	8.0997e-05	0.999954
rs79010329	-2.60704	1.00003	0.009135	0.13861	1.00002	2.77487	0.999908	0.005518	0.00024014	0.999954
rs145049205	3.65199	0.999997	0.0002602	0.072479	0.999998	2.77493	0.99995	0.005519	0.00018955	0.999975
rs72654180	4.17415	1.00007	2.995e-05	0.069281	1.00004	2.77499	0.999993	0.00552	0.20774	0.999996
rs138812489	2.86451	1.00036	0.00419	0.017499	1.00018	2.77499	0.999993	0.00552	8.1809e-05	0.999996
rs61377107	-2.6586	0.999699	0.007828	0.21319	0.99985	2.77499	0.999993	0.00552	0.068714	0.999996
rs13026731	2.64692	0.999939	0.008119	0.098214	0.99997	2.77505	1.00004	0.005521	0.23067	1.00002
rs144356500	-3.7397	0.999839	0.0001838	0.0093352	0.99992	2.77511	1.00008	0.005522	0.033766	1.00004
rs138317009	-3.0393	1.0002	0.002376	0.002613	1.0001	2.77511	1.00008	0.005522	0.0066034	1.00004
rs34510302	-2.64188	0.999913	0.008239	0.0022421	0.999956	2.77511	1.00008	0.005522	0.016592	1.00004
rs35526840	2.60844	1.00034	0.009119	0.49463	1.00017	2.77511	1.00008	0.005522	0.74988	1.00004
rs115382312	3.20414	1.00009	0.001356	0.031793	1.00004	-2.77517	1.00012	0.005523	7.8395e-05	1.00006
rs571372809	-2.85099	0.99999	0.004358	0.0081083	0.999995	-2.77517	1.00012	0.005523	2.6045e-05	1.00006
rs73940376	2.79109	1.00006	0.005256	0.13068	1.00003	-2.77523	1.00016	0.005524	0.00040263	1.00008
rs139927194	-3.36128	1.00017	0.0007774	0.0098209	1.00008	-2.77528	1.00021	0.005525	2.5195e-05	1.0001
rs8015780	-2.87702	1.00001	0.004015	0.9605	1.00001	2.77528	1.00021	0.005525	0.99981	1.0001
rs116701914	2.80405	1.00003	0.005048	0.0056087	1.00002	-2.77528	1.00021	0.005525	0.042076	1.0001
rs115339816	-2.69782	0.999868	0.006972	0.018591	0.999934	-2.77528	1.00021	0.005525	5.5491e-05	1.0001
rs269843	2.69687	0.999904	0.006994	0.79316	0.999952	-2.77528	1.00021	0.005525	0.45859	1.0001
rs62519901	-2.58659	0.999682	0.00967	0.088264	0.999841	-2.77528	1.00021	0.005525	0.27473	1.0001
rs11709386	-3.42723	1.00013	0.0006108	0.44703	1.00007	2.77534	1.00025	0.005526	0.42315	1.00012
rs532645447	-3.25277	0.999857	0.001141	0.022258	0.999928	-2.77534	1.00025	0.005526	0.018354	1.00012
rs546245845	3.67247	1.00025	0.0002411	0.12323	1.00013	2.7754	1.00029	0.005527	0.14369	1.00014
rs39333	3.59099	0.999995	0.0003294	0.36008	0.999997	2.7754	1.00029	0.005527	0.18252	1.00014
rs2774636	-2.93201	1.00001	0.003368	0.87086	1	2.77352	0.999654	0.005529	0.9993	0.999827
rs59304318	2.67124	1.00018	0.007568	0.13153	1.00009	-2.77352	0.999654	0.005529	0.00016995	0.999827
rs115098193	-3.91568	0.999835	8.991e-05	0.0026426	0.999918	2.77358	0.999696	0.00553	0.028087	0.999848
rs112373675	2.89688	0.999914	0.003766	0.01057	0.999957	-2.77358	0.999696	0.00553	6.3753e-05	0.999848
5:169944655_ATGGTGGTATGGTGG_A	-2.82625	1.00018	0.004717	0.078598	1.00009	-2.77358	0.999696	0.00553	0.093164	0.999848
rs140269249	-2.8121	1.00007	0.004925	0.00403	1.00004	-2.77358	0.999696	0.00553	0.00083424	0.999848
rs322347	2.7215	0.999633	0.006479	0.11955	0.999816	-2.77358	0.999696	0.00553	0.38496	0.999848
rs72710617	-2.64156	0.999664	0.008231	0.010851	0.999832	-2.77358	0.999696	0.00553	0.086387	0.999848
rs11944262	-3.38158	0.999751	0.0007185	0.058704	0.999876	-2.77364	0.999739	0.005531	0.38588	0.999869
rs4756179	-3.15172	0.999821	0.00162	0.13028	0.999911	-2.77364	0.999739	0.005531	0.25364	0.999869
rs1880500	-2.60836	1.00028	0.009117	0.22584	1.00014	-2.77364	0.999739	0.005531	0.47132	0.999869
rs2351269	-4.06942	1.00021	4.73e-05	0.062961	1.0001	-2.7737	0.999781	0.005532	0.49059	0.999891
rs12489224	-3.7707	0.999841	0.0001624	0.28294	0.999921	-2.7737	0.999781	0.005532	0.11046	0.999891
rs17479660	-3.40141	1.00024	0.0006724	0.034468	1.00012	-2.7737	0.999781	0.005532	0.23161	0.999891
rs79107374	-3.12567	0.999786	0.00177	0.053437	0.999893	2.7737	0.999781	0.005532	0.00059815	0.999891
rs62068747	2.95134	1.00023	0.003171	0.031766	1.00012	-2.7737	0.999781	0.005532	0.18631	0.999891
rs61919168	2.8376	0.999717	0.004534	0.074567	0.999858	-2.7737	0.999781	0.005532	0.31227	0.999891
rs9968943	-2.65479	0.999845	0.007926	0.19702	0.999922	2.7737	0.999781	0.005532	0.29848	0.999891
rs62396164	-3.58302	1.00001	0.0003397	0.17509	1.00001	2.77376	0.999823	0.005533	0.11756	0.999912
rs28494490	-3.3048	0.999881	0.0009491	0.041542	0.999941	2.77376	0.999823	0.005533	8.3616e-05	0.999912
rs8139690	-2.81684	0.999885	0.004845	0.11277	0.999942	-2.77376	0.999823	0.005533	0.01216	0.999912
rs151924	2.76834	1.00024	0.005646	0.26752	1.00012	2.77376	0.999823	0.005533	0.59441	0.999912
rs10813253	-2.71637	1.00027	0.006615	0.011734	1.00014	-2.77376	0.999823	0.005533	0.087553	0.999912
rs10890917	-2.65543	1.00033	0.007941	0.043429	1.00016	2.77376	0.999823	0.005533	0.01381	0.999912
rs148329412	-3.96941	1.00021	7.23e-05	0.039418	1.0001	-2.77381	0.999866	0.005534	0.00043197	0.999933
rs35543548	3.11525	1.00016	0.001841	0.60523	1.00008	-2.77381	0.999866	0.005534	0.45944	0.999933
rs12195278	-3.90184	0.99992	9.534e-05	0.060561	0.99996	-2.77387	0.999908	0.005535	0.48784	0.999954
rs76742264	-3.20559	0.999741	0.001344	0.072179	0.999871	-2.77387	0.999908	0.005535	0.00030134	0.999954
rs62544888	3.19973	0.999833	0.001373	0.014919	0.999916	2.77387	0.999908	0.005535	0.087666	0.999954
12:93285898_GCT_G	3.19222	1.00014	0.001414	0.0027519	1.00007	-2.77387	0.999908	0.005535	0.014977	0.999954
rs73093855	2.98502	1.00002	0.002836	0.013212	1.00001	2.77387	0.999908	0.005535	0.00017802	0.999954
rs269846	2.6864	1.0003	0.00724	0.79292	1.00015	-2.77387	0.999908	0.005535	0.45857	0.999954
rs77130272	-4.00512	1.00006	6.205e-05	0.035581	1.00003	2.77393	0.999951	0.005536	9.0503e-05	0.999975
rs9475279	3.08438	1.00025	0.002045	0.15604	1.00012	-2.77393	0.999951	0.005536	0.089705	0.999975
rs9401798	2.88515	1.0001	0.003916	0.25515	1.00005	2.77393	0.999951	0.005536	0.45953	0.999975
rs62419352	3.09117	1.00011	0.001996	0.0028578	1.00006	2.77399	0.999993	0.005537	0.027897	0.999996
rs432208	2.78744	1.00031	0.005327	0.19187	1.00016	2.77399	0.999993	0.005537	0.00024746	0.999996
rs144002990	-2.69697	0.999974	0.006996	0.0020195	0.999987	-2.77399	0.999993	0.005537	0.016611	0.999996
rs74714029	2.66544	1.00033	0.007709	0.053218	1.00017	2.77399	0.999993	0.005537	8.0758e-05	0.999996
rs3214026	2.59652	0.999629	0.009391	0.11772	0.999814	-2.77399	0.999993	0.005537	0.012684	0.999996
rs5007237	2.58543	1.00033	0.00975	0.69992	1.00017	-2.77399	0.999993	0.005537	0.76264	0.999996
8:30454209_CA_C	3.26945	1.00028	0.001081	0.1443	1.00014	2.77405	1.00004	0.005538	0.40682	1.00002
rs10094450	-3.08296	0.999976	0.002049	0.32718	0.999988	-2.77405	1.00004	0.005538	0.90998	1.00002
rs799591	2.81508	1.00006	0.004879	0.017596	1.00003	2.77405	1.00004	0.005538	0.0046529	1.00002
rs7338106	2.69249	1.00037	0.007113	0.32833	1.00018	2.77405	1.00004	0.005538	0.10915	1.00002
rs1953887	-3.80098	0.999988	0.0001441	0.9015	0.999994	-2.77411	1.00008	0.005539	0.85649	1.00004
rs150395146	3.24225	1.00016	0.001188	0.018056	1.00008	-2.77411	1.00008	0.005539	0.0057387	1.00004
rs72790101	-3.19279	0.999868	0.001407	0.0094679	0.999934	-2.77411	1.00008	0.005539	0.060045	1.00004
rs535661979	-2.82459	0.999709	0.004722	0.0020322	0.999855	-2.77411	1.00008	0.005539	0.00017508	1.00004
rs78437033	-2.58144	1.00034	0.009864	0.063355	1.00017	2.77411	1.00008	0.005539	0.00014439	1.00004
rs6425781	3.02892	0.999947	0.002453	0.35172	0.999974	2.77417	1.00012	0.00554	0.13003	1.00006
rs671932	-2.69957	0.999682	0.006925	0.59023	0.999841	-2.77417	1.00012	0.00554	0.13404	1.00006
rs56335623	2.64424	1.00018	0.008199	0.19412	1.00009	-2.77417	1.00012	0.00554	0.33412	1.00006
rs16912609	-3.87472	0.999853	0.0001065	0.040825	0.999926	-2.77423	1.00016	0.005541	0.00010374	1.00008
rs12121178	3.1285	1.00032	0.001763	0.043442	1.00016	-2.77423	1.00016	0.005541	0.25915	1.00008
4:84083_CA_C	3.12346	1.0003	0.001793	0.11276	1.00015	2.77423	1.00016	0.005541	0.005429	1.00008
rs182686580	-3.04126	1.00017	0.00236	0.017543	1.00009	-2.77423	1.00016	0.005541	6.5462e-05	1.00008
rs73583951	-2.99373	0.999818	0.002751	0.060492	0.999909	2.77423	1.00016	0.005541	5.4952e-05	1.00008
rs183034576	2.86469	0.999783	0.004166	0.02578	0.999891	-2.77423	1.00016	0.005541	0.00025619	1.00008
rs676624	2.83421	1.00015	0.0046	0.079321	1.00008	2.77423	1.00016	0.005541	0.1297	1.00008
rs75490680	-2.70208	1.00006	0.006894	0.058872	1.00003	2.77423	1.00016	0.005541	0.00012253	1.00008
rs7674660	3.9615	0.999749	7.417e-05	0.075741	0.999875	2.77428	1.0002	0.005542	0.20847	1.0001
rs12406144	2.79613	1.00009	0.005176	0.068053	1.00005	-2.77428	1.0002	0.005542	0.39697	1.0001
rs2431092	2.58197	0.999974	0.009822	0.49531	0.999987	2.77428	1.0002	0.005542	0.75	1.0001
rs59388255	-3.06992	0.999947	0.00214	0.46786	0.999973	2.77434	1.00025	0.005543	0.066654	1.00012
rs6513579	-2.88451	0.999658	0.003908	0.072266	0.999829	2.77434	1.00025	0.005543	0.14892	1.00012
rs33945450	3.29508	1.00005	0.0009845	0.7651	1.00002	-2.7744	1.00029	0.005544	0.64293	1.00014
rs58209546	-2.91111	1.00008	0.003604	0.1736	1.00004	2.7744	1.00029	0.005544	0.071591	1.00014
rs369370645	-2.7715	1.00036	0.005597	0.31077	1.00018	2.7744	1.00029	0.005544	0.08227	1.00014
rs269847	-2.68284	0.99988	0.007293	0.79309	0.99994	2.7744	1.00029	0.005544	0.45858	1.00014
rs10840030	2.66951	0.999631	0.007574	0.80349	0.999815	-2.7744	1.00029	0.005544	0.50873	1.00014
rs17077673	-2.67048	1.00036	0.007596	0.045276	1.00018	-2.7744	1.00029	0.005544	0.00028049	1.00014
rs4621601	2.64775	0.999812	0.008091	0.93922	0.999906	-2.7744	1.00029	0.005544	0.94107	1.00014
rs59530565	3.44693	0.999959	0.0005667	0.14041	0.999979	2.77446	1.00033	0.005545	0.0015347	1.00017
rs73732796	3.31508	1.00005	0.0009167	0.005218	1.00002	2.77446	1.00033	0.005545	0.00029728	1.00017
rs11963723	-3.01267	0.999783	0.002584	0.060567	0.999891	2.77446	1.00033	0.005545	0.00034086	1.00017
rs145031925	-2.93164	0.999757	0.003364	0.014584	0.999878	-2.77446	1.00033	0.005545	2.7762e-05	1.00017
rs111816382	3.09747	1.0003	0.001958	0.0356	1.00015	-2.77452	1.00037	0.005546	0.00033607	1.00019
rs114518764	-3.05903	1.00002	0.002221	0.031176	1.00001	-2.77252	0.999653	0.005546	2.9954e-05	0.999826
rs6703671	-2.72581	0.99986	0.006407	0.076714	0.99993	-2.77252	0.999653	0.005546	0.00011296	0.999826
rs56793057	-2.72448	1.00035	0.006459	0.13435	1.00018	-2.77252	0.999653	0.005546	0.00053585	0.999826
rs12791605	-2.69169	0.999773	0.007096	0.5208	0.999887	2.77252	0.999653	0.005546	0.52355	0.999826
rs372993	-4.02075	0.999875	5.789e-05	0.18912	0.999938	-2.77258	0.999695	0.005547	0.0075142	0.999848
rs180965669	3.157	0.999998	0.001594	0.001283	0.999999	-2.77258	0.999695	0.005547	0.0013559	0.999848
rs4130998	2.68486	0.999898	0.00725	0.29031	0.999949	-2.77258	0.999695	0.005547	0.083287	0.999848
rs61216555	-3.83507	1.00004	0.0001256	0.052937	1.00002	-2.77264	0.999737	0.005548	8.4817e-05	0.999869
rs10787266	2.62668	0.999755	0.008606	0.38383	0.999878	2.77264	0.999737	0.005548	0.68897	0.999869
rs76636624	-3.59644	1.00025	0.0003237	0.15471	1.00012	2.77269	0.99978	0.005549	0.041747	0.99989
rs115491035	-2.83201	1.00001	0.004626	0.019893	1.00001	-2.77269	0.99978	0.005549	2.8177e-05	0.99989
rs141887293	2.6401	1.00007	0.008293	0.006286	1.00004	-2.77269	0.99978	0.005549	3.0988e-05	0.99989
rs28705153	2.90716	1.00011	0.003651	0.0091011	1.00006	-2.77275	0.999822	0.00555	0.028906	0.999911
rs111722204	-2.88894	0.999961	0.003864	0.0023427	0.999981	2.77275	0.999822	0.00555	0.019501	0.999911
rs6025385	-2.8036	0.999713	0.005041	0.52636	0.999857	-2.77275	0.999822	0.00555	0.61774	0.999911
rs1890696	-2.70964	0.999734	0.006721	0.11392	0.999867	2.77275	0.999822	0.00555	0.25156	0.999911
rs6445420	3.10503	1.00002	0.001903	0.90489	1.00001	2.77281	0.999864	0.005551	0.4311	0.999932
rs7114386	2.81338	1.00027	0.004914	0.69313	1.00014	2.77281	0.999864	0.005551	0.29603	0.999932
rs16975668	2.63465	0.999733	0.008405	0.0047318	0.999866	2.77281	0.999864	0.005551	0.00026306	0.999932
rs58830882	3.73058	0.999772	0.0001904	0.20542	0.999886	2.77287	0.999907	0.005552	0.00028525	0.999953
rs112924105	2.70921	1.00016	0.006753	0.2487	1.00008	2.77287	0.999907	0.005552	0.095257	0.999953
rs11021813	3.25726	1.00016	0.001127	0.1217	1.00008	2.77293	0.999949	0.005553	0.25687	0.999974
rs73871869	-2.97247	0.999647	0.002944	0.10411	0.999823	2.77293	0.999949	0.005553	0.01141	0.999974
rs530549985	2.91354	0.999682	0.003563	0.0040449	0.999841	-2.77293	0.999949	0.005553	0.0026396	0.999974
rs113886995	2.7567	0.999779	0.005828	0.16311	0.999889	2.77293	0.999949	0.005553	0.00045286	0.999974
rs140121173	2.7256	0.999709	0.006403	0.0020388	0.999855	-2.77293	0.999949	0.005553	0.0077569	0.999974
rs9354773	-2.64775	0.999812	0.008091	0.93922	0.999906	2.77293	0.999949	0.005553	0.94108	0.999974
rs142013150	-2.57972	0.999782	0.009872	0.0025573	0.999891	-2.77293	0.999949	0.005553	0.00054184	0.999974
rs78217846	3.58494	0.999966	0.000337	0.15477	0.999983	-2.77299	0.999991	0.005554	0.04179	0.999996
rs190504393	3.09702	1.00001	0.001955	0.0013698	1	-2.77299	0.999991	0.005554	0.005201	0.999996
rs401126	3.91984	0.999918	8.849e-05	0.19017	0.999959	2.77305	1.00003	0.005555	0.0075148	1.00002
rs140309573	-2.77068	0.999771	0.005583	0.015519	0.999886	2.77305	1.00003	0.005555	2.3669e-05	1.00002
4:98000964_CAG_C	3.88176	0.999878	0.0001035	0.042689	0.999939	2.7731	1.00008	0.005556	7.8933e-05	1.00004
rs62544889	3.19494	0.99996	0.001398	0.014918	0.99998	2.7731	1.00008	0.005556	0.087665	1.00004
rs2078847	-2.9531	1.00007	0.003148	0.5757	1.00003	-2.7731	1.00008	0.005556	0.3432	1.00004
rs75794389	2.94371	0.999805	0.003237	0.0043926	0.999903	-2.7731	1.00008	0.005556	0.034066	1.00004
rs148522611	-2.64554	0.999655	0.008134	0.033567	0.999828	-2.7731	1.00008	0.005556	3.4415e-05	1.00004
rs28475233	-2.59332	1.00024	0.009523	0.07792	1.00012	2.7731	1.00008	0.005556	0.00034116	1.00004
rs11758424	-4.00977	0.999886	6.066e-05	0.06235	0.999943	-2.77316	1.00012	0.005557	0.4905	1.00006
rs116382651	-3.65372	0.999844	0.0002579	0.072492	0.999922	-2.77316	1.00012	0.005557	0.0001892	1.00006
rs59615651	-3.59818	1.0001	0.0003209	0.13745	1.00005	-2.77316	1.00012	0.005557	0.10742	1.00006
rs139118982	2.63842	1.00032	0.00835	0.020469	1.00016	-2.77316	1.00012	0.005557	5.8789e-05	1.00006
rs72869784	3.1233	1.00019	0.001792	0.0037816	1.0001	-2.77322	1.00016	0.005558	0.018978	1.00008
rs6499133	2.77399	0.999993	0.005537	0.0336	0.999996	-2.77322	1.00016	0.005558	0.024928	1.00008
rs114549920	3.37787	0.999922	0.0007298	0.021254	0.999961	2.77328	1.0002	0.005559	3.9798e-05	1.0001
rs17083586	-3.09826	1.00017	0.00195	0.64893	1.00008	-2.77328	1.0002	0.005559	0.16651	1.0001
rs149932581	-2.95431	1.00021	0.00314	0.019096	1.00011	-2.77328	1.0002	0.005559	3.0223e-05	1.0001
rs141901990	2.82262	0.99973	0.004752	0.0036072	0.999865	2.77328	1.0002	0.005559	0.00015063	1.0001
rs2033079	-2.7988	0.99986	0.005123	0.084602	0.99993	2.77328	1.0002	0.005559	8.1091e-05	1.0001
rs114776890	-3.67005	1.00003	0.0002426	0.064789	1.00001	2.77334	1.00024	0.00556	4.4374e-05	1.00012
rs146672752	-3.33424	1.00014	0.0008568	0.043229	1.00007	2.77334	1.00024	0.00556	0.00032455	1.00012
rs114815151	2.63238	1.00029	0.008498	0.023773	1.00015	-2.77334	1.00024	0.00556	0.00022365	1.00012
rs75530710	3.45025	1.00014	0.0005611	0.0017241	1.00007	-2.7734	1.00029	0.005561	0.0014872	1.00014
rs79704407	2.81791	0.999935	0.004831	0.015394	0.999967	-2.7734	1.00029	0.005561	6.9534e-05	1.00014
rs1603920	2.58723	1.00018	0.009688	0.49529	1.00009	2.7734	1.00029	0.005561	0.75	1.00014
rs4754601	-4.28392	0.999964	1.835e-05	0.0078197	0.999982	2.77346	1.00033	0.005562	0.033513	1.00016
rs4901120	-2.88903	1.00002	0.003865	0.11401	1.00001	2.77346	1.00033	0.005562	0.25146	1.00016
rs111264548	2.66794	0.999953	0.007629	0.83538	0.999976	2.77346	1.00033	0.005562	0.47867	1.00016
rs16880132	3.68809	1.00005	0.0002261	0.0055315	1.00002	2.77151	0.99965	0.005563	0.033424	0.999825
rs10261820	-2.71507	1.00005	0.006629	0.20829	1.00003	-2.77151	0.99965	0.005563	0.00036403	0.999825
rs11605053	3.68166	0.999814	0.0002311	0.12745	0.999907	2.77157	0.999692	0.005564	0.26211	0.999846
rs114462736	-2.79324	1.00017	0.005226	0.022295	1.00008	-2.77157	0.999692	0.005564	4.7501e-05	0.999846
rs78371181	-2.60058	0.999681	0.009284	0.061365	0.99984	2.77157	0.999692	0.005564	0.00019986	0.999846
rs80327315	2.57617	1.00013	0.01	0.084915	1.00007	2.77157	0.999692	0.005564	0.14409	0.999846
rs111270640	-3.52793	0.99996	0.0004186	0.046948	0.99998	-2.77163	0.999734	0.005565	0.00056958	0.999867
rs369471373	-3.2131	1.00006	0.001314	0.001353	1.00003	2.77163	0.999734	0.005565	0.0019273	0.999867
rs28483492	2.85167	0.999769	0.00434	0.3221	0.999884	-2.77163	0.999734	0.005565	0.0022279	0.999867
rs11021223	-2.69304	1.00003	0.007082	0.52078	1.00001	2.77163	0.999734	0.005565	0.52355	0.999867
rs138666110	3.03844	1.00029	0.002385	0.12615	1.00014	2.77169	0.999776	0.005566	0.12633	0.999888
rs116725076	-2.88507	1.00005	0.003915	0.0055697	1.00002	2.77169	0.999776	0.005566	0.017117	0.999888
rs769730692	-2.78215	1.00011	0.005405	0.93038	1.00005	-2.77169	0.999776	0.005566	0.99883	0.999888
rs78035607	-2.68748	1.00036	0.00722	0.058633	1.00018	2.77169	0.999776	0.005566	0.00012298	0.999888
rs2064195	3.27483	0.999899	0.001056	0.045499	0.999949	-2.77181	0.999861	0.005568	0.079947	0.99993
rs79886699	3.23678	0.999864	0.001207	0.0013651	0.999932	2.77181	0.999861	0.005568	0.008613	0.99993
rs113399097	2.67985	0.999891	0.007359	0.012366	0.999945	-2.77181	0.999861	0.005568	4.6117e-05	0.99993
rs74915678	-3.1426	0.999748	0.00167	0.10461	0.999874	-2.77187	0.999903	0.005569	0.00039621	0.999951
rs67553881	-2.87643	1.0003	0.004033	0.053292	1.00015	-2.77187	0.999903	0.005569	0.17796	0.999951
rs116150061	-2.6818	0.999852	0.007314	0.034441	0.999926	2.77187	0.999903	0.005569	0.00011911	0.999951
rs114974199	-3.67576	0.999871	0.0002367	0.03485	0.999936	2.77192	0.999945	0.00557	0.00024873	0.999973
rs1981060	-2.84833	1.00023	0.004404	0.65529	1.00011	2.77192	0.999945	0.00557	0.60539	0.999973
rs12119836	2.58626	1.0002	0.009717	0.15239	1.0001	-2.77198	0.999987	0.005571	0.68332	0.999994
rs10816540	-3.24844	1.00027	0.001164	0.53507	1.00014	2.77204	1.00003	0.005572	0.34692	1.00001
rs12970939	-2.90453	0.999675	0.003667	0.014626	0.999838	-2.77204	1.00003	0.005572	0.1017	1.00001
rs9430048	-2.86507	1.00005	0.004171	0.20722	1.00002	2.77204	1.00003	0.005572	0.00073883	1.00001
rs145922246	3.7028	0.999894	0.0002129	0.012737	0.999947	-2.7721	1.00007	0.005573	2.4229e-05	1.00004
rs117307904	2.7512	1.00015	0.005945	0.025191	1.00007	-2.7721	1.00007	0.005573	0.06742	1.00004
rs75171397	2.648	1	0.008097	0.041892	1	2.7721	1.00007	0.005573	0.14388	1.00004
rs2431091	2.58709	1.00007	0.009684	0.4953	1.00003	2.7721	1.00007	0.005573	0.75	1.00004
rs2454596	2.58723	1.00018	0.009688	0.49529	1.00009	2.7721	1.00007	0.005573	0.75	1.00004
rs445724	-2.58723	1.00018	0.009688	0.49529	1.00009	-2.7721	1.00007	0.005573	0.75	1.00004
rs4647382	2.58256	0.999658	0.009782	0.22727	0.999829	2.7721	1.00007	0.005573	0.40814	1.00004
12:110270721_CAAG_C	-3.24488	0.999924	0.001174	0.39639	0.999962	2.77216	1.00011	0.005574	0.30766	1.00006
rs116286867	-3.04322	1.00014	0.002344	0.040059	1.00007	-2.77216	1.00011	0.005574	5.103e-05	1.00006
rs112299832	-2.75737	1.00027	0.00584	0.010733	1.00013	2.77216	1.00011	0.005574	0.00014874	1.00006
rs138898650	2.74142	1.0003	0.006133	0.032249	1.00015	2.77216	1.00011	0.005574	5.1295e-05	1.00006
rs113785658	-2.73135	1.00026	0.006321	0.098087	1.00013	-2.77216	1.00011	0.005574	0.13293	1.00006
rs10745277	2.7285	0.999632	0.006343	0.21562	0.999816	2.77216	1.00011	0.005574	0.29118	1.00006
rs10277237	-2.66767	0.999755	0.007623	0.49003	0.999877	2.77216	1.00011	0.005574	0.2414	1.00006
rs143240887	3.14278	0.99986	0.001671	0.036133	0.99993	-2.77222	1.00016	0.005575	8.4176e-05	1.00008
rs552622433	-3.13702	1.00002	0.001707	0.012981	1.00001	-2.77222	1.00016	0.005575	3.1027e-05	1.00008
rs10876028	3.02754	0.999693	0.002458	0.52294	0.999847	2.77222	1.00016	0.005575	0.65043	1.00008
rs115556506	2.73594	0.999957	0.006218	0.033348	0.999979	2.77222	1.00016	0.005575	0.00014526	1.00008
rs75923200	-2.62739	1.0003	0.008624	0.024395	1.00015	2.77222	1.00016	0.005575	3.5051e-05	1.00008
rs7587624	3.69704	1.00002	0.0002182	0.064045	1.00001	-2.77227	1.0002	0.005576	4.4169e-05	1.0001
rs10222779	-3.09323	1.00015	0.001983	0.64891	1.00008	-2.77227	1.0002	0.005576	0.16652	1.0001
rs72991761	-2.88886	0.999905	0.003863	0.19181	0.999952	-2.77227	1.0002	0.005576	0.044363	1.0001
rs12108373	2.67496	0.999969	0.007472	0.26902	0.999984	2.77227	1.0002	0.005576	0.072934	1.0001
rs7786087	-2.60177	0.999824	0.009262	0.77949	0.999912	2.77227	1.0002	0.005576	0.56665	1.0001
rs6011286	-3.3477	0.999823	0.0008131	0.62952	0.999911	2.77233	1.00024	0.005577	0.84061	1.00012
rs149020074	3.08212	1.00008	0.002057	0.0021981	1.00004	2.77233	1.00024	0.005577	0.0074373	1.00012
rs12422417	-3.02904	1.00003	0.002454	0.52294	1.00001	-2.77233	1.00024	0.005577	0.65043	1.00012
rs2746355	2.98246	1.00031	0.002868	0.2943	1.00015	2.77233	1.00024	0.005577	0.12945	1.00012
rs769832651	2.85917	1.00012	0.004252	0.014777	1.00006	2.77233	1.00024	0.005577	0.10198	1.00012
rs73004018	2.71129	1.00022	0.006714	0.22576	1.00011	2.77233	1.00024	0.005577	0.09035	1.00012
rs17785691	-2.58909	1.00007	0.009628	0.068547	1.00003	2.77233	1.00024	0.005577	0.42835	1.00012
rs112786267	3.09132	1.00021	0.001997	0.10523	1.0001	-2.77239	1.00028	0.005578	0.00019498	1.00014
rs6563698	3.04354	0.999699	0.002331	0.45474	0.99985	-2.77239	1.00028	0.005578	0.6766	1.00014
rs116515767	-2.82716	1.00011	0.004701	0.090352	1.00006	2.77239	1.00028	0.005578	0.00039961	1.00014
rs12501955	-2.81006	1.00004	0.004955	0.38691	1.00002	-2.77239	1.00028	0.005578	0.52548	1.00014
rs5767067	-2.75449	0.999627	0.00586	0.0065174	0.999813	-2.77239	1.00028	0.005578	0.01881	1.00014
rs61766977	2.68692	0.999942	0.007208	0.031695	0.999971	2.77239	1.00028	0.005578	0.21912	1.00014
rs11599549	2.6772	1.00015	0.007433	0.14752	1.00008	-2.77239	1.00028	0.005578	0.39873	1.00014
11:128768250_TC_T	-2.6124	1.00031	0.009012	0.0012373	1.00015	2.77239	1.00028	0.005578	0.0094052	1.00014
rs4073525	2.80819	1.00014	0.004988	0.079629	1.00007	2.77245	1.00032	0.005579	0.27696	1.00016
rs11021222	2.69193	0.999948	0.007101	0.52077	0.999974	-2.77245	1.00032	0.005579	0.52354	1.00016
rs72778023	-2.66717	1.00013	0.007657	0.019166	1.00006	2.77245	1.00032	0.005579	0.090952	1.00016
rs112585732	2.65206	1.00004	0.008003	0.044815	1.00002	-2.77245	1.00032	0.005579	0.00015967	1.00016
rs74362583	-3.20393	0.999957	0.001355	0.032599	0.999978	2.77051	0.999645	0.00558	0.0031806	0.999822
rs145393867	-2.65991	0.999933	0.007812	0.064711	0.999967	2.77051	0.999645	0.00558	4.5976e-05	0.999822
rs141143882	3.40194	0.999965	0.0006688	0.0017556	0.999982	2.77062	0.999729	0.005582	0.0080634	0.999864
rs28721380	-3.23324	1.00015	0.001226	0.24751	1.00007	-2.77062	0.999729	0.005582	0.47128	0.999864
rs2397182	2.99926	1.00017	0.002711	0.15699	1.00009	-2.77062	0.999729	0.005582	0.089625	0.999864
rs62527111	2.73963	0.99973	0.006137	0.0035792	0.999865	-2.77062	0.999729	0.005582	0.029491	0.999864
rs72950251	2.57819	1.00015	0.009943	0.045826	1.00008	2.77062	0.999729	0.005582	0.036228	0.999864
rs72756765	4.38503	1.00001	1.16e-05	0.0013519	1.00001	2.77068	0.999771	0.005583	0.0081217	0.999886
rs716189	-4.06655	0.999778	4.753e-05	0.23019	0.999889	-2.77068	0.999771	0.005583	0.59739	0.999886
rs7608840	3.54139	1.00022	0.0003992	0.59889	1.00011	2.77068	0.999771	0.005583	0.60893	0.999886
rs190542487	3.05157	0.999721	0.00227	0.012782	0.999861	2.77068	0.999771	0.005583	4.5745e-05	0.999886
rs770324526	-2.70478	0.99984	0.006826	0.53926	0.99992	2.77068	0.999771	0.005583	0.65605	0.999886
rs75526284	-2.64512	1.00009	0.008172	0.0061363	1.00005	2.77068	0.999771	0.005583	0.022885	0.999886
rs12520982	3.78531	1.00016	0.0001539	0.66464	1.00008	2.77074	0.999813	0.005584	0.73494	0.999907
rs115213625	3.00382	0.999882	0.002663	0.030417	0.999941	-2.77074	0.999813	0.005584	0.21533	0.999907
rs148849733	3.00382	0.999882	0.002663	0.030526	0.999941	-2.77074	0.999813	0.005584	0.21066	0.999907
rs9805550	2.67958	0.999687	0.007353	0.045587	0.999844	2.77074	0.999813	0.005584	0.0002795	0.999907
rs566039153	3.98201	1	6.834e-05	0.014348	1	2.7708	0.999855	0.005585	5.4393e-05	0.999928
rs146984069	2.77797	0.99998	0.005469	0.0052254	0.99999	-2.7708	0.999855	0.005585	9.6967e-05	0.999928
rs7017562	-2.66501	1.00001	0.007699	0.29033	1	2.7708	0.999855	0.005585	0.08329	0.999928
3:154958332_GCCTCCTTGCCCTTCAGCCCAGCAT_G	2.60715	1.00012	0.009138	0.26446	1.00006	2.7708	0.999855	0.005585	0.18918	0.999928
rs6448972	-3.13261	0.999751	0.001728	0.74615	0.999876	-2.77086	0.999897	0.005586	0.95855	0.999949
rs80286074	2.5913	1.00023	0.009578	0.021175	1.00011	-2.77086	0.999897	0.005586	0.16772	0.999949
rs151037124	-3.89947	1.00024	9.678e-05	0.026208	1.00012	-2.77092	0.999939	0.005587	6.2963e-05	0.99997
rs56317145	2.90193	0.999948	0.003707	0.090861	0.999974	-2.77092	0.999939	0.005587	0.00011858	0.99997
rs1156672	-2.82244	1.00031	0.004779	0.17642	1.00015	-2.77092	0.999939	0.005587	0.48172	0.99997
9:94028644_AAAAT_A	2.66126	1.0002	0.007797	0.87796	1.0001	2.77092	0.999939	0.005587	0.35896	0.99997
rs614527	-2.6345	1.00038	0.008451	0.99254	1.00019	-2.77092	0.999939	0.005587	0.95878	0.99997
rs78775998	-2.76321	1.00015	0.005731	0.056194	1.00008	2.77097	0.999981	0.005588	6.9201e-05	0.999991
rs17043672	2.69424	1.00017	0.007065	0.010981	1.00009	-2.77097	0.999981	0.005588	0.0021614	0.999991
rs7113883	-3.3952	1.00012	0.0006868	0.9798	1.00006	2.77103	1.00002	0.005589	0.99989	1.00001
rs10195419	2.81541	1.00029	0.004884	0.28693	1.00015	2.77103	1.00002	0.005589	0.46028	1.00001
rs74142978	2.57989	0.999918	0.009877	0.038427	0.999959	-2.77103	1.00002	0.005589	3.2283e-05	1.00001
rs1732534	3.31586	0.999915	0.0009127	0.50677	0.999958	-2.77109	1.00007	0.00559	0.19327	1.00003
rs11222333	2.98686	0.999906	0.002816	0.51453	0.999953	-2.77109	1.00007	0.00559	0.39949	1.00003
rs558720729	2.86454	0.999677	0.004164	0.0056121	0.999838	2.77109	1.00007	0.00559	5.1551e-05	1.00003
10:95935129_CTCAT_C	2.63604	1.00003	0.00839	0.73507	1.00002	2.77109	1.00007	0.00559	0.82877	1.00003
rs76135874	3.30048	1.00029	0.0009685	0.17866	1.00015	2.77115	1.00011	0.005591	0.12357	1.00005
rs185842681	2.72062	0.999721	0.006501	0.0012632	0.99986	2.77115	1.00011	0.005591	0.00058201	1.00005
rs55794908	-2.82591	0.999936	0.004712	0.076946	0.999968	-2.77121	1.00015	0.005592	0.00011301	1.00007
rs199881987	2.74624	1.00017	0.006037	0.63588	1.00009	2.77121	1.00015	0.005592	0.4166	1.00007
rs114414623	2.64754	0.999654	0.008086	0.0056337	0.999827	-2.77121	1.00015	0.005592	0.022223	1.00007
rs76090601	-4.29735	1.00016	1.734e-05	0.10223	1.00008	2.77127	1.00019	0.005593	0.00014579	1.0001
rs113521499	-3.5097	0.999829	0.0004476	0.017719	0.999914	-2.77127	1.00019	0.005593	0.00076348	1.0001
rs888066	3.4581	1.00006	0.0005444	0.24418	1.00003	2.77127	1.00019	0.005593	0.45496	1.0001
rs10008824	3.36943	1.00026	0.0007556	0.59883	1.00013	-2.77127	1.00019	0.005593	0.044722	1.0001
rs78919004	2.91172	0.999807	0.003588	0.38627	0.999904	2.77127	1.00019	0.005593	0.20628	1.0001
7:132288623_CA_C	-3.28062	0.999768	0.001033	0.38908	0.999884	-2.77132	1.00023	0.005594	0.82417	1.00012
rs62048015	3.19824	1.00015	0.001385	0.59962	1.00008	-2.77132	1.00023	0.005594	0.45959	1.00012
rs79973407	2.63883	0.999873	0.008311	0.068638	0.999937	2.77132	1.00023	0.005594	9.0999e-05	1.00012
rs61954786	3.11873	0.999827	0.001813	0.031422	0.999914	2.77138	1.00028	0.005595	0.19081	1.00014
rs61878246	3.10807	1.00004	0.001884	0.010342	1.00002	2.77138	1.00028	0.005595	0.086013	1.00014
rs4775158	-2.86247	1.00033	0.004216	0.608	1.00016	2.77138	1.00028	0.005595	0.9046	1.00014
rs147297393	3.46762	0.999779	0.0005236	0.091354	0.99989	-2.77144	1.00032	0.005596	0.039949	1.00016
rs138797433	-2.72982	0.999869	0.00633	0.015056	0.999935	2.77144	1.00032	0.005596	0.0012708	1.00016
rs17058684	2.607	1	0.009134	0.21315	1	-2.77144	1.00032	0.005596	0.29819	1.00016
rs4292454	-2.60571	0.999781	0.009153	0.70821	0.99989	-2.77144	1.00032	0.005596	0.41683	1.00016
rs13322379	-3.11732	1.00021	0.001829	0.32391	1.0001	-2.7715	1.00036	0.005597	0.0010891	1.00018
rs2410516	2.93556	0.999698	0.00332	0.61648	0.999849	2.7715	1.00036	0.005597	0.89548	1.00018
rs138819836	-3.14987	0.99992	0.001632	0.014593	0.99996	2.76956	0.99968	0.005598	0.00052508	0.99984
rs141997587	-3.14987	0.99992	0.001632	0.014593	0.99996	2.76956	0.99968	0.005598	0.00052508	0.99984
rs62142029	-2.84818	1.00013	0.004402	0.0037574	1.00006	2.76956	0.99968	0.005598	0.023369	0.99984
rs6661255	-2.82349	1.00035	0.004765	0.076954	1.00018	-2.76956	0.99968	0.005598	0.00011272	0.99984
rs140649302	-2.82111	1.00008	0.004789	0.0016747	1.00004	-2.76956	0.99968	0.005598	0.0075844	0.99984
rs115886720	-2.74838	1.00028	0.006003	0.0077881	1.00014	2.76956	0.99968	0.005598	5.884e-05	0.99984
rs201613380	2.62481	0.999853	0.00866	0.17342	0.999927	-2.76956	0.99968	0.005598	0.14246	0.99984
rs148314300	-2.95022	1.00015	0.00318	0.0016813	1.00007	2.76961	0.999722	0.005599	0.012549	0.999861
rs200498804	2.63818	1.00013	0.008344	0.011178	1.00007	2.76961	0.999722	0.005599	0.057347	0.999861
rs115540368	3.23537	1.00023	0.001218	0.13056	1.00011	2.76967	0.999764	0.0056	0.00049561	0.999882
rs182518524	2.89293	0.999954	0.003815	0.038993	0.999977	2.76967	0.999764	0.0056	9.7907e-05	0.999882
rs200934360	2.79738	1.00027	0.005164	0.02449	1.00014	2.76967	0.999764	0.0056	0.050673	0.999882
rs2937738	-3.61714	1.00008	0.0002982	0.0099783	1.00004	-2.76973	0.999806	0.005601	0.081736	0.999903
rs76467307	3.18768	0.999797	0.001431	0.16425	0.999898	-2.76973	0.999806	0.005601	0.00028547	0.999903
rs137900961	2.87086	0.999906	0.00409	0.016359	0.999953	-2.76973	0.999806	0.005601	2.3285e-05	0.999903
rs34833749	-2.71958	0.999695	0.00652	0.5209	0.999847	2.76973	0.999806	0.005601	0.52352	0.999903
rs60119913	-2.70795	0.999964	0.006768	0.068913	0.999982	2.76973	0.999806	0.005601	0.00029493	0.999903
rs116612515	2.64462	0.999715	0.00816	0.03357	0.999858	2.76973	0.999806	0.005601	3.4449e-05	0.999903
rs75207461	-2.60598	0.999981	0.00916	0.001393	0.999991	2.76973	0.999806	0.005601	0.0091847	0.999903
rs13145376	-2.63834	1.00026	0.008348	0.74711	1.00013	-2.76985	0.99989	0.005603	0.44238	0.999945
rs75453516	-3.87773	0.999858	0.0001052	0.047515	0.999929	2.76991	0.999932	0.005604	0.00029172	0.999966
rs12641709	3.84762	0.999801	0.0001189	0.069218	0.9999	2.76991	0.999932	0.005604	0.20779	0.999966
rs1992287	-3.30218	1.00011	0.0009606	0.047036	1.00005	2.76991	0.999932	0.005604	0.030608	0.999966
rs145029996	3.56447	1.00026	0.0003659	0.059622	1.00013	-2.76996	0.999974	0.005605	0.00017088	0.999987
rs75687312	-2.7521	1.00007	0.005925	0.15759	1.00004	-2.76996	0.999974	0.005605	0.00097459	0.999987
rs79957941	-3.60218	1.0001	0.000316	0.022507	1.00005	-2.77002	1.00002	0.005606	0.0001072	1.00001
rs150416749	-3.50742	1.00024	0.0004539	0.019799	1.00012	2.77002	1.00002	0.005606	5.9861e-05	1.00001
rs142439701	-2.9083	1.00021	0.003641	0.053783	1.0001	2.77002	1.00002	0.005606	0.03643	1.00001
rs78020089	2.84227	1.00019	0.004487	0.025108	1.0001	2.77002	1.00002	0.005606	0.00050502	1.00001
rs570237742	-2.78453	1.00038	0.005378	0.0018851	1.00019	-2.77002	1.00002	0.005606	0.0058228	1.00001
rs6854195	2.67261	0.999712	0.007509	0.26556	0.999856	-2.77002	1.00002	0.005606	0.42103	1.00001
rs4902291	-2.65193	0.999947	0.008	0.37457	0.999974	-2.77002	1.00002	0.005606	0.46365	1.00001
rs62162922	2.74784	0.999881	0.005993	0.1745	0.99994	2.77008	1.00006	0.005607	0.48112	1.00003
rs73829826	-3.19104	1.00002	0.001418	0.037061	1.00001	-2.77014	1.0001	0.005608	0.0035919	1.00005
rs62082979	-2.79262	0.999726	0.005216	0.61004	0.999863	2.77014	1.0001	0.005608	0.72547	1.00005
rs7152707	-3.74561	0.999794	0.0001794	0.022913	0.999897	2.7702	1.00014	0.005609	2.7805e-05	1.00007
rs75986120	3.19878	0.999863	0.001378	0.045898	0.999931	-2.7702	1.00014	0.005609	0.00033171	1.00007
rs114175156	-2.90119	1.00013	0.003722	0.038958	1.00007	2.7702	1.00014	0.005609	3.9935e-05	1.00007
rs185340053	-2.86678	0.999849	0.004141	0.0068185	0.999925	2.7702	1.00014	0.005609	8.1121e-05	1.00007
4:59960215_CTTTTTTTTTTT_C	-2.69725	1.00019	0.007002	0.39643	1.00009	-2.7702	1.00014	0.005609	0.48654	1.00007
rs77257858	3.62632	1.00018	0.0002882	0.084161	1.00009	2.77025	1.00018	0.00561	0.000601	1.00009
rs2875967	-2.83119	1.00013	0.004643	0.90929	1.00007	2.77025	1.00018	0.00561	0.37607	1.00009
rs10831377	-2.69221	1.00016	0.007107	0.52074	1.00008	2.77025	1.00018	0.00561	0.52348	1.00009
rs6062731	3.47978	0.999873	0.000501	0.092837	0.999936	2.77031	1.00023	0.005611	0.20793	1.00011
rs114531411	3.37184	0.999903	0.0007458	0.0027483	0.999951	-2.77031	1.00023	0.005611	0.020586	1.00011
rs147948829	2.95896	0.999974	0.003086	0.045145	0.999987	2.77031	1.00023	0.005611	0.032336	1.00011
3:66468220_GAA_G	2.93253	0.999682	0.003352	0.18303	0.999841	2.77031	1.00023	0.005611	0.18011	1.00011
rs62226373	2.84866	0.999761	0.004381	0.027874	0.999881	2.77031	1.00023	0.005611	0.20123	1.00011
rs12959302	2.72652	0.999648	0.006382	0.21052	0.999824	-2.77031	1.00023	0.005611	0.013756	1.00011
rs6414634	3.66582	0.999901	0.0002462	0.85599	0.999951	2.77037	1.00027	0.005612	0.81525	1.00013
rs57445981	3.30522	1.00013	0.0009505	0.85963	1.00007	2.77037	1.00027	0.005612	0.46772	1.00013
rs551050713	4.31866	0.999845	1.565e-05	0.0013292	0.999922	-2.77043	1.00031	0.005613	0.0033365	1.00015
rs140391698	-3.02314	1.00009	0.002504	0.056874	1.00005	2.77043	1.00031	0.005613	7.6913e-05	1.00015
rs200893376	-2.6192	1.00015	0.008824	0.017683	1.00008	2.77043	1.00031	0.005613	0.016656	1.00015
rs9625595	-3.41064	0.99979	0.0006464	0.037585	0.999895	-2.77049	1.00035	0.005614	0.15014	1.00018
rs11097086	3.13427	1.00017	0.001726	0.28834	1.00009	2.77049	1.00035	0.005614	0.22031	1.00018
rs2939918	-2.64987	0.999899	0.008046	0.4346	0.99995	-2.76849	0.999629	0.005614	0.47832	0.999814
rs10877467	-2.63556	0.999663	0.008378	0.45526	0.999832	2.76849	0.999629	0.005614	0.65838	0.999814
rs115798498	3.08561	0.999745	0.002026	0.0075882	0.999872	2.76854	0.999671	0.005615	0.064762	0.999835
rs13238324	-2.87415	1.0001	0.004055	0.48814	1.00005	2.76854	0.999671	0.005615	0.36377	0.999835
rs367983490	2.84049	0.999639	0.00449	0.26589	0.999819	-2.76854	0.999671	0.005615	0.16627	0.999835
rs115377988	2.83925	1.00017	0.004529	0.04524	1.00009	2.76854	0.999671	0.005615	0.00025561	0.999835
rs149864002	-3.53205	1.00003	0.0004125	0.0074284	1.00001	-2.7686	0.999713	0.005616	0.013952	0.999856
rs73829825	3.12024	1.00016	0.00181	0.037217	1.00008	2.7686	0.999713	0.005616	0.0035925	0.999856
rs6512248	-2.84654	0.999679	0.004407	0.086178	0.999839	-2.7686	0.999713	0.005616	0.00011771	0.999856
rs7641590	2.78343	1.00031	0.005393	0.115	1.00015	-2.7686	0.999713	0.005616	0.14714	0.999856
rs1980256	2.75271	0.999791	0.0059	0.23392	0.999895	-2.7686	0.999713	0.005616	0.16124	0.999856
rs9638669	3.60295	0.99997	0.0003145	0.55593	0.999985	2.76866	0.999755	0.005617	0.31616	0.999877
rs191969061	-3.17884	0.999896	0.001477	0.003849	0.999948	-2.76866	0.999755	0.005617	0.00010856	0.999877
rs930481	2.92568	0.999783	0.00343	0.93047	0.999891	2.76866	0.999755	0.005617	0.99883	0.999877
rs6664770	2.72764	0.999736	0.006365	0.34354	0.999868	-2.76866	0.999755	0.005617	0.11043	0.999877
rs107402	2.64018	1.00014	0.008295	0.9359	1.00007	-2.76866	0.999755	0.005617	0.72033	0.999877
rs115669398	-3.8794	0.999692	0.0001042	0.03229	0.999846	-2.76872	0.999796	0.005618	6.6137e-05	0.999898
rs373441466	3.24512	1.00007	0.001175	0.010803	1.00004	-2.76872	0.999796	0.005618	9.1717e-05	0.999898
rs1172754	-2.86856	0.999694	0.004112	0.1905	0.999847	-2.76872	0.999796	0.005618	0.00056219	0.999898
rs544501829	2.86578	0.999844	0.004154	0.0068187	0.999922	-2.76872	0.999796	0.005618	8.1117e-05	0.999898
rs2900925	2.64592	0.999938	0.008143	0.38479	0.999969	2.76872	0.999796	0.005618	0.68904	0.999898
rs7692364	3.84649	1.00025	0.0001203	0.069202	1.00013	2.76878	0.999838	0.005619	0.20778	0.999919
rs147370802	-3.56319	1.0001	0.0003669	0.071957	1.00005	-2.76878	0.999838	0.005619	0.25334	0.999919
rs41531447	3.05452	1.00034	0.002262	0.081763	1.00017	-2.76878	0.999838	0.005619	0.094261	0.999919
rs10952296	-2.82618	1.00013	0.004716	0.46166	1.00006	2.76878	0.999838	0.005619	0.24122	0.999919
rs10232656	2.81191	0.999933	0.004922	0.48854	0.999966	-2.76878	0.999838	0.005619	0.36365	0.999919
18:9052192_TAGTG_T	-2.67799	0.999989	0.007406	0.010943	0.999995	-2.76878	0.999838	0.005619	5.2525e-05	0.999919
18:9052672_CA_C	2.67743	1.00032	0.007438	0.010943	1.00016	2.76878	0.999838	0.005619	5.2525e-05	0.999919
rs10455190	-4.10539	1.00019	4.05e-05	0.060071	1.0001	-2.76883	0.99988	0.00562	0.48761	0.99994
rs57617832	3.37413	1.00008	0.0007412	0.13148	1.00004	2.76883	0.99988	0.00562	0.0012828	0.99994
rs7749138	-2.74704	1.00003	0.006015	0.053815	1.00001	-2.76883	0.99988	0.00562	2.8634e-05	0.99994
rs61861812	2.64637	1.00028	0.008154	0.055918	1.00014	-2.76883	0.99988	0.00562	0.13941	0.99994
7:11218060_ATTTTAT_A	-2.86787	0.999906	0.004129	0.29374	0.999953	-2.76889	0.999922	0.005621	0.28687	0.999961
rs112731901	-2.6739	0.999925	0.007493	0.04745	0.999962	2.76889	0.999922	0.005621	0.00020782	0.999961
rs115645114	-2.62206	1.00004	0.008743	0.022498	1.00002	-2.76889	0.999922	0.005621	0.00020808	0.999961
rs75016092	-2.97459	0.999726	0.002926	0.034097	0.999863	2.76895	0.999964	0.005622	0.18448	0.999982
rs113975448	2.73178	0.999842	0.006291	0.085278	0.999921	-2.76895	0.999964	0.005622	0.00096203	0.999982
rs11707154	2.72902	1.00001	0.006353	0.098093	1.00001	2.76895	0.999964	0.005622	0.13293	0.999982
rs12414617	2.57579	0.999837	0.009989	0.16171	0.999919	2.76895	0.999964	0.005622	0.083847	0.999982
rs4471521	-3.2865	1.0003	0.001018	0.14583	1.00015	2.76901	1.00001	0.005623	0.13125	1
rs139227014	-2.65415	1.00012	0.007958	0.0077374	1.00006	-2.76901	1.00001	0.005623	0.00014168	1
rs9320473	3.2083	1.00019	0.001338	0.1048	1.00009	-2.76907	1.00005	0.005624	0.0020819	1.00002
rs67441490	-2.81629	1.00021	0.004867	0.039397	1.0001	2.76907	1.00005	0.005624	0.042762	1.00002
rs72831261	2.77977	0.999833	0.005432	0.083052	0.999916	-2.76912	1.00009	0.005625	0.19066	1.00004
rs540381745	-2.77428	1.0002	0.005542	0.13833	1.0001	-2.76912	1.00009	0.005625	0.00028531	1.00004
rs9490426	3.29004	1.00002	0.001002	0.12397	1.00001	2.76918	1.00013	0.005626	7.549e-05	1.00007
rs190501777	-3.17012	1.00007	0.001525	0.0025988	1.00004	-2.76918	1.00013	0.005626	0.012501	1.00007
rs73689721	-2.99794	0.999957	0.002717	0.16918	0.999978	-2.76918	1.00013	0.005626	0.00085549	1.00007
rs9876977	-2.62512	1.00009	0.008668	0.0029305	1.00005	2.76918	1.00013	0.005626	0.014477	1.00007
rs112672321	2.79762	0.99973	0.005136	0.024502	0.999865	2.76924	1.00017	0.005627	0.050826	1.00009
rs12873395	-2.61397	0.999974	0.008948	0.0017817	0.999987	2.76924	1.00017	0.005627	0.013058	1.00009
rs10093399	2.61404	1.00003	0.00895	0.092372	1.00002	-2.76924	1.00017	0.005627	0.00011838	1.00009
rs10944823	4.00509	1.00004	6.204e-05	0.062317	1.00002	2.7693	1.00021	0.005628	0.49048	1.00011
rs1426462	-2.83153	0.999669	0.004619	0.72501	0.999834	2.7693	1.00021	0.005628	0.80719	1.00011
rs138800221	2.65235	1.00027	0.00801	0.0051072	1.00013	2.7693	1.00021	0.005628	0.014336	1.00011
rs145416961	-3.74501	1	0.0001804	0.0049955	1	-2.76936	1.00026	0.005629	0.01213	1.00013
rs146913773	-2.76419	1.00013	0.005713	0.0071845	1.00007	-2.76936	1.00026	0.005629	0.0044411	1.00013
rs10097671	2.62163	0.999716	0.008732	0.01794	0.999858	-2.76936	1.00026	0.005629	0.078954	1.00013
rs72630375	-2.61862	0.999711	0.008809	0.050332	0.999855	2.76936	1.00026	0.005629	0.019925	1.00013
rs139625626	-3.56397	0.999981	0.0003652	0.6633	0.999991	-2.76941	1.0003	0.00563	0.89519	1.00015
rs111892648	2.97869	0.999793	0.002889	0.028397	0.999897	2.76941	1.0003	0.00563	0.0001888	1.00015
rs9850434	-3.34482	0.999894	0.0008223	0.93589	0.999947	2.76947	1.00034	0.005631	0.64038	1.00017
rs58651304	3.04347	1.00031	0.002346	0.037609	1.00016	-2.76947	1.00034	0.005631	0.00013238	1.00017
rs58338825	-2.82156	0.999689	0.004766	0.076948	0.999845	-2.76947	1.00034	0.005631	0.00011336	1.00017
rs527971004	-2.63186	0.999897	0.008485	0.058879	0.999948	2.76947	1.00034	0.005631	5.6114e-05	1.00017
rs11717180	-4.08073	0.999867	4.479e-05	0.012872	0.999933	-2.76753	0.99966	0.005632	0.07254	0.99983
6:85748405_GTT_G	-3.66354	1.00029	0.0002498	0.80146	1.00015	-2.76759	0.999702	0.005633	0.40036	0.999851
rs3114516	3.35378	0.999871	0.0007959	0.72949	0.999935	2.76759	0.999702	0.005633	0.66103	0.999851
9:91761273_AAAAAC_A	2.82743	1.00031	0.004705	0.13701	1.00015	2.76759	0.999702	0.005633	0.095306	0.999851
rs192218464	2.7867	0.999788	0.005315	0.0034312	0.999894	-2.76759	0.999702	0.005633	0.0001447	0.999851
rs1217963	-2.94162	0.999742	0.003257	0.10109	0.999871	-2.76764	0.999743	0.005634	0.027509	0.999872
rs137940081	2.79072	0.999799	0.00525	0.90964	0.9999	-2.76764	0.999743	0.005634	0.36712	0.999872
rs190778516	-2.72453	0.999655	0.006421	0.001366	0.999828	2.76764	0.999743	0.005634	0.00027399	0.999872
rs59057447	3.01302	1.00002	0.002587	0.24222	1.00001	-2.7677	0.999785	0.005635	0.22555	0.999893
rs16830334	2.87635	1.00025	0.004032	0.023226	1.00012	2.7677	0.999785	0.005635	0.026867	0.999893
rs574393279	3.38881	0.999889	0.000701	0.013265	0.999945	-2.76776	0.999827	0.005636	0.00017617	0.999913
rs73731802	3.29929	1.00018	0.0009713	0.18368	1.00009	-2.76776	0.999827	0.005636	0.053824	0.999913
rs139943173	-2.88451	0.999658	0.003908	0.0147	0.999829	-2.76776	0.999827	0.005636	0.10171	0.999913
rs147988187	-2.83605	1.00004	0.004569	0.02463	1.00002	-2.76776	0.999827	0.005636	3.6961e-05	0.999913
rs10002878	-2.72247	1.00034	0.006498	0.57678	1.00017	2.76776	0.999827	0.005636	0.96892	0.999913
rs74111307	-2.60836	1.00028	0.009117	0.078323	1.00014	2.76776	0.999827	0.005636	0.00011967	0.999913
rs556055680	-3.0894	1.00026	0.002011	0.11942	1.00013	-2.76782	0.999869	0.005637	0.034318	0.999934
rs17658235	-3.01899	0.999992	0.002536	0.008916	0.999996	-2.76782	0.999869	0.005637	0.072578	0.999934
rs4680493	-3.01632	1.00021	0.002564	0.26642	1.0001	2.76782	0.999869	0.005637	0.44559	0.999934
rs78219785	-2.8503	1.00021	0.004376	0.1156	1.0001	2.76782	0.999869	0.005637	0.00016717	0.999934
rs10944714	2.84292	0.999944	0.004468	0.18128	0.999972	-2.76782	0.999869	0.005637	0.089435	0.999934
rs55706273	-2.80405	1.00003	0.005048	0.02492	1.00002	-2.76782	0.999869	0.005637	0.095442	0.999934
rs115430382	2.59012	1.00009	0.009601	0.0018236	1.00005	-2.76782	0.999869	0.005637	0.014616	0.999934
rs17445354	3.07986	0.999906	0.002069	0.054771	0.999953	-2.76788	0.99991	0.005638	0.10515	0.999955
rs12335175	2.92072	0.999811	0.003486	0.090603	0.999905	-2.76788	0.99991	0.005638	0.00011732	0.999955
rs116771003	-2.81236	1.00026	0.004929	0.032113	1.00013	-2.76788	0.99991	0.005638	0.00035649	0.999955
rs565158746	-2.60299	0.999994	0.009241	0.087722	0.999997	-2.76788	0.99991	0.005638	0.030069	0.999955
11:103104022_GTT_G	2.90159	0.999715	0.003703	0.96112	0.999858	-2.76793	0.999952	0.005639	0.92478	0.999976
rs662271	2.66648	1.00036	0.007687	0.85183	1.00018	2.76793	0.999952	0.005639	0.57069	0.999976
rs17083576	3.10012	1.00008	0.001936	0.64894	1.00004	2.76799	0.999994	0.00564	0.16651	0.999997
rs1384727	2.58687	0.999902	0.009678	0.17009	0.999951	-2.76799	0.999994	0.00564	0.071061	0.999997
rs720236	3.68533	1.00018	0.000229	0.04674	1.00009	2.76805	1.00004	0.005641	0.00019352	1.00002
rs188249537	3.07528	1.00018	0.002107	0.0022166	1.00009	-2.76805	1.00004	0.005641	0.004293	1.00002
rs73472266	2.68738	1.00029	0.007218	0.089825	1.00014	2.76805	1.00004	0.005641	0.00015665	1.00002
rs142453646	2.61613	1.0001	0.0089	0.024105	1.00005	2.76805	1.00004	0.005641	0.00010862	1.00002
rs139758	-2.58948	1.00037	0.009639	0.40785	1.00019	2.76805	1.00004	0.005641	0.3412	1.00002
rs77382181	4.01331	1.00015	6.003e-05	0.053202	1.00008	-2.76811	1.00008	0.005642	0.00055413	1.00004
rs9490711	3.20673	0.99983	0.00134	0.11426	0.999915	2.76811	1.00008	0.005642	0.00019818	1.00004
rs112124628	2.98638	1.00025	0.00283	0.087489	1.00013	-2.76811	1.00008	0.005642	0.012865	1.00004
rs13018819	2.94286	0.999904	0.003249	0.18649	0.999952	2.76811	1.00008	0.005642	0.12461	1.00004
rs114557723	-2.83461	0.999726	0.004577	0.060439	0.999863	-2.76811	1.00008	0.005642	0.00010831	1.00004
rs62419120	-2.99904	1.00002	0.002709	0.15703	1.00001	2.76816	1.00012	0.005643	0.089619	1.00006
rs8018323	2.84392	0.999944	0.004454	0.085467	0.999972	-2.76816	1.00012	0.005643	0.09431	1.00006
rs67451150	3.11244	1.00028	0.001861	0.17402	1.00014	-2.76822	1.00016	0.005644	0.11783	1.00008
rs75794762	-2.96165	0.999763	0.003053	0.021818	0.999882	2.76822	1.00016	0.005644	4.5839e-05	1.00008
rs144864499	2.92714	1.00009	0.003424	0.0021609	1.00005	-2.76822	1.00016	0.005644	0.018373	1.00008
rs187537731	2.77704	1.00003	0.005487	0.0036719	1.00001	-2.76822	1.00016	0.005644	0.030614	1.00008
rs17012946	4.00332	1.00016	6.263e-05	0.077783	1.00008	2.76828	1.0002	0.005645	0.20762	1.0001
rs200090082	-2.78209	1.00006	0.005404	0.050425	1.00003	2.76828	1.0002	0.005645	0.00010804	1.0001
rs146795567	4.38695	0.999979	1.149e-05	0.0026101	0.999989	-2.76834	1.00024	0.005646	0.013637	1.00012
rs767967	2.69563	0.999726	0.00701	0.4267	0.999863	2.76834	1.00024	0.005646	0.4723	1.00012
rs146448509	-2.60833	1.00025	0.009116	0.051347	1.00013	2.76834	1.00024	0.005646	0.053437	1.00012
rs551921861	-3.63134	1.00019	0.0002827	0.0021116	1.00009	-2.7684	1.00029	0.005647	0.00046419	1.00014
rs10924234	-3.06917	1.00011	0.002149	0.044067	1.00006	-2.7684	1.00029	0.005647	0.25028	1.00014
rs74109796	2.94599	0.999992	0.003219	0.020017	0.999996	2.7684	1.00029	0.005647	0.0019718	1.00014
rs1113742	-3.73272	0.999848	0.000189	0.54416	0.999924	2.76845	1.00033	0.005648	0.49756	1.00016
rs1152901	3.40957	0.999747	0.0006486	0.39899	0.999873	-2.76845	1.00033	0.005648	0.65522	1.00016
rs187877428	-3.05076	0.999844	0.002279	0.0015837	0.999922	2.76845	1.00033	0.005648	0.0080808	1.00016
rs114233708	3.02393	0.999955	0.002494	0.024212	0.999977	-2.76845	1.00033	0.005648	6.9256e-05	1.00016
rs192893859	-2.93825	1.00017	0.003306	0.0023661	1.00008	2.76845	1.00033	0.005648	2.2161e-05	1.00016
rs77320186	2.80483	0.999879	0.005029	0.0066388	0.999939	-2.76845	1.00033	0.005648	0.023804	1.00016
rs80055119	2.5878	0.999848	0.009648	0.25783	0.999924	2.76845	1.00033	0.005648	0.035148	1.00016
rs150575901	3.42949	1.00028	0.0006069	0.014146	1.00014	-2.76651	0.999647	0.005649	0.00013994	0.999823
rs74582644	-3.26413	1.00008	0.001099	0.012468	1.00004	2.76651	0.999647	0.005649	2.3016e-05	0.999823
rs72915948	-2.98088	0.999922	0.002872	0.11131	0.999961	2.76651	0.999647	0.005649	0.033277	0.999823
rs115851057	-2.89571	0.999798	0.003776	0.003035	0.999899	2.76851	1.00037	0.005649	0.011746	1.00018
rs143537023	2.83454	0.999677	0.004576	0.041297	0.999838	-2.76651	0.999647	0.005649	0.036379	0.999823
rs77589373	-2.81918	1.00013	0.00482	0.0043139	1.00006	2.76651	0.999647	0.005649	0.025995	0.999823
rs111511396	-2.77097	0.999981	0.005588	0.0089503	0.999991	2.76651	0.999647	0.005649	0.073978	0.999823
rs80263245	-2.64991	0.999931	0.008047	0.0030713	0.999966	-2.76851	1.00037	0.005649	2.6925e-05	1.00018
rs79532972	-2.64567	0.999749	0.008137	0.0049349	0.999875	-2.76651	0.999647	0.005649	0.038315	0.999823
11:99520733_TAATCTACCTGA_T	3.84033	1.00017	0.0001232	0.0016403	1.00009	2.76657	0.999689	0.00565	0.0099529	0.999844
rs2777515	3.11938	1.00024	0.001817	0.077645	1.00012	2.76657	0.999689	0.00565	0.075599	0.999844
rs17623851	2.92311	1.00008	0.003468	0.083207	1.00004	-2.76657	0.999689	0.00565	0.094252	0.999844
rs12034830	-2.78532	1.00023	0.005358	0.23934	1.00011	-2.76657	0.999689	0.00565	0.50279	0.999844
rs7013249	2.68883	0.999874	0.007163	0.91042	0.999937	-2.76657	0.999689	0.00565	0.37603	0.999844
rs659385	2.5877	0.999766	0.009645	0.025306	0.999883	-2.76657	0.999689	0.00565	0.123	0.999844
rs73654420	4.05359	0.999795	5.026e-05	0.052245	0.999898	-2.76668	0.999772	0.005652	0.00029139	0.999886
rs553775766	3.58402	1.00001	0.0003384	0.01156	1.00001	-2.76668	0.999772	0.005652	4.7527e-05	0.999886
rs1252435	3.21647	0.999671	0.001293	0.50631	0.999836	-2.76668	0.999772	0.005652	0.19324	0.999886
rs72974006	-2.94066	0.999772	0.003268	0.080914	0.999886	2.76668	0.999772	0.005652	0.0895	0.999886
rs76268581	-2.58371	0.999776	0.009758	0.15583	0.999888	-2.76674	0.999814	0.005653	0.00014044	0.999907
rs565981383	3.42366	0.999803	0.0006163	0.066207	0.999901	-2.7668	0.999855	0.005654	0.00076267	0.999928
rs7543853	-2.85636	1.00025	0.004295	0.029593	1.00013	2.7668	0.999855	0.005654	2.4464e-05	0.999928
rs1917140	-2.85428	1.00019	0.004321	0.31974	1.0001	2.7668	0.999855	0.005654	0.23936	0.999928
rs4647355	-3.21869	0.999808	0.001285	0.10402	0.999904	-2.76686	0.999897	0.005655	0.014801	0.999948
rs72628082	2.77989	0.999919	0.005434	0.0023161	0.999959	-2.76686	0.999897	0.005655	0.0091535	0.999948
rs34949211	-2.77014	1.0001	0.005608	0.5065	1.00005	-2.76686	0.999897	0.005655	0.24808	0.999948
rs58766349	-2.7635	1.00036	0.005736	0.27116	1.00018	2.76686	0.999897	0.005655	0.51548	0.999948
7:13976666_CA_C	-2.66109	1.00007	0.007793	0.124	1.00003	2.76686	0.999897	0.005655	0.33718	0.999948
rs80303567	-2.63234	1.00026	0.008497	0.05781	1.00013	-2.76686	0.999897	0.005655	0.00018654	0.999948
rs782959	2.58176	0.999811	0.009816	0.88974	0.999905	2.76686	0.999897	0.005655	0.99974	0.999948
rs1799887	4.17952	0.999772	2.909e-05	0.81755	0.999886	-2.76691	0.999939	0.005656	0.46104	0.999969
rs115894813	-3.3868	0.999882	0.0007061	0.062889	0.999941	2.76691	0.999939	0.005656	5.6909e-05	0.999969
rs142790048	-3.04995	0.999964	0.002288	0.034629	0.999982	2.76691	0.999939	0.005656	0.024914	0.999969
rs2983880	2.77227	1.0002	0.005576	0.43986	1.0001	-2.76691	0.999939	0.005656	0.4975	0.999969
rs55655614	2.64684	0.999876	0.008117	0.12767	0.999938	2.76691	0.999939	0.005656	0.10735	0.999969
rs78187079	-2.63723	1.00018	0.00837	0.0033576	1.00009	2.76691	0.999939	0.005656	0.030338	0.999969
rs117619025	-2.60454	0.999644	0.009175	0.0026113	0.999822	-2.76691	0.999939	0.005656	0.01578	0.999969
rs74798523	-2.75559	0.999704	0.005844	0.0068872	0.999852	2.76697	0.99998	0.005657	0.059228	0.99999
rs833402	-2.63525	1.00019	0.00842	0.86218	1.0001	2.76697	0.99998	0.005657	0.98261	0.99999
rs144350922	-4.12964	0.999827	3.622e-05	0.043416	0.999914	2.76703	1.00002	0.005658	0.00057411	1.00001
7:82360772_TA_T	3.24946	1.00028	0.00116	0.37618	1.00014	-2.76703	1.00002	0.005658	0.077946	1.00001
rs118044316	3.00718	1.00012	0.00264	0.0037021	1.00006	-2.76703	1.00002	0.005658	0.029045	1.00001
rs373937625	2.97193	0.999953	0.002958	0.20365	0.999977	2.76703	1.00002	0.005658	0.00052656	1.00001
rs4259728	2.9138	0.999862	0.003566	0.071831	0.999931	2.76703	1.00002	0.005658	0.21218	1.00001
rs145358262	4.34217	1.00008	1.413e-05	0.024881	1.00004	-2.76709	1.00006	0.005659	0.0003258	1.00003
rs10795452	2.78019	1.00013	0.005439	0.61565	1.00007	-2.76709	1.00006	0.005659	0.68727	1.00003
rs3110950	-2.76224	1.00017	0.005749	0.749	1.00009	2.76715	1.00011	0.00566	0.88176	1.00005
rs1112268	2.64858	0.999683	0.008063	0.91872	0.999841	-2.76715	1.00011	0.00566	0.75706	1.00005
rs2834215	-4.33013	1.00006	1.492e-05	0.29056	1.00003	-2.7672	1.00015	0.005661	0.53951	1.00007
rs1557969	-3.79788	0.999939	0.0001458	0.46799	0.999969	2.7672	1.00015	0.005661	0.44008	1.00007
2:240932217_AC_A	3.1414	1.00025	0.001686	0.0049241	1.00013	2.7672	1.00015	0.005661	0.00016722	1.00007
rs114984401	3.061	1	0.002206	0.0333	1	-2.7672	1.00015	0.005661	0.024984	1.00007
6:22385070_GGTT_G	-2.5893	1.00023	0.009634	0.09446	1.00012	2.7672	1.00015	0.005661	0.080054	1.00007
rs3771848	-3.34004	1.00002	0.0008379	0.08769	1.00001	-2.76726	1.00019	0.005662	0.061672	1.00009
rs7656160	-2.89937	1.00026	0.003748	0.47905	1.00013	-2.76726	1.00019	0.005662	0.84842	1.00009
rs73001219	-2.57558	0.999676	0.009983	0.13476	0.999838	-2.76732	1.00023	0.005663	0.025781	1.00012
rs57055835	-3.7822	1.00011	0.0001557	0.28583	1.00005	-2.76738	1.00027	0.005664	0.48331	1.00014
rs2468148	-3.88782	0.999909	0.000101	0.99436	0.999954	2.76743	1.00031	0.005665	0.99959	1.00016
rs191281737	-3.37726	1.00015	0.0007335	0.018416	1.00008	2.76743	1.00031	0.005665	0.00038149	1.00016
rs58756447	2.84979	0.999851	0.004369	0.14099	0.999925	2.76743	1.00031	0.005665	0.044083	1.00016
rs4717134	-2.62727	1.00021	0.008621	0.93411	1.0001	-2.76743	1.00031	0.005665	0.78967	1.00016
rs962215	3.54446	1.00026	0.0003948	0.5466	1.00013	-2.76749	1.00035	0.005666	0.4936	1.00018
rs74021544	2.73787	0.999906	0.006179	0.028058	0.999953	2.76549	0.999632	0.005666	2.9258e-05	0.999816
rs62086106	2.69433	1.00024	0.007067	0.018033	1.00012	2.76549	0.999632	0.005666	0.10826	0.999816
rs6506275	-2.6356	0.999694	0.008379	0.5767	0.999847	2.76749	1.00035	0.005666	0.80883	1.00018
rs7499809	-3.25749	0.999689	0.00112	0.14108	0.999844	-2.76555	0.999674	0.005667	0.0015376	0.999837
rs145478874	-2.88626	1.00018	0.003905	0.015983	1.00009	2.76555	0.999674	0.005667	2.3392e-05	0.999837
rs537816612	-2.87293	0.999949	0.004065	0.053054	0.999975	2.76555	0.999674	0.005667	0.036422	0.999837
rs5762849	-3.40841	1.00024	0.0006554	0.037579	1.00012	-2.76561	0.999715	0.005668	0.15012	0.999858
rs60951528	-3.0981	1.00007	0.001949	0.64896	1.00003	-2.76561	0.999715	0.005668	0.1665	0.999858
rs6006607	-2.79775	0.99982	0.005138	0.22592	0.99991	-2.76561	0.999715	0.005668	0.10615	0.999858
rs62400072	3.08895	0.99997	0.002008	0.022098	0.999985	-2.76566	0.999757	0.005669	0.069714	0.999878
rs144238450	3.05757	0.999719	0.002225	0.033282	0.999859	-2.76566	0.999757	0.005669	0.024984	0.999878
rs9998710	2.66271	0.99978	0.007738	0.76836	0.99989	-2.76566	0.999757	0.005669	0.46423	0.999878
rs148894332	2.58788	0.999904	0.00965	0.064225	0.999952	2.76566	0.999757	0.005669	0.00012701	0.999878
rs12198697	2.58465	0.999729	0.009728	0.094433	0.999864	-2.76566	0.999757	0.005669	0.080348	0.999878
rs12284572	-3.03232	1.00021	0.002432	0.20153	1.00011	-2.76572	0.999798	0.00567	0.35608	0.999899
rs3766991	3.00757	0.999713	0.002626	0.094609	0.999857	-2.76572	0.999798	0.00567	0.13571	0.999899
rs72733199	3.00757	0.999713	0.002626	0.094609	0.999857	-2.76572	0.999798	0.00567	0.13571	0.999899
rs6802863	-2.97501	1.00001	0.00293	0.89393	1	-2.76572	0.999798	0.00567	0.42739	0.999899
rs112793952	-2.85069	0.999785	0.004354	0.5884	0.999893	-2.76572	0.999798	0.00567	0.5677	0.999899
rs192329512	2.83407	1.00005	0.004598	0.014291	1.00003	2.76572	0.999798	0.00567	5.6426e-05	0.999899
rs16949837	-2.64842	1.00032	0.008107	0.17163	1.00016	2.76572	0.999798	0.00567	0.071546	0.999899
rs7499582	3.47618	1.00011	0.0005093	0.1412	1.00005	2.76578	0.99984	0.005671	0.0015301	0.99992
rs144745083	2.8469	0.999932	0.004412	0.095261	0.999966	-2.76578	0.99984	0.005671	0.0011204	0.99992
rs147332082	-2.67758	0.999685	0.007397	0.010944	0.999843	-2.76578	0.99984	0.005671	5.2521e-05	0.99992
rs73327725	3.29614	1.00008	0.0009812	0.080456	1.00004	-2.76584	0.999881	0.005672	0.0002736	0.999941
rs143181240	3.20673	0.99983	0.00134	0.010486	0.999915	-2.76584	0.999881	0.005672	3.2313e-05	0.999941
rs150613411	2.7643	1.00022	0.005715	0.0015818	1.00011	2.76584	0.999881	0.005672	0.012593	0.999941
rs13101532	3.56559	0.999768	0.0003619	0.090181	0.999884	-2.76589	0.999923	0.005673	0.094275	0.999961
rs35829597	-2.88067	0.999771	0.00396	0.027613	0.999885	-2.76589	0.999923	0.005673	0.13583	0.999961
rs7778943	2.84712	1.00008	0.004415	0.48884	1.00004	-2.76589	0.999923	0.005673	0.36376	0.999961
rs373780010	2.6367	0.999776	0.008357	0.066129	0.999888	2.76589	0.999923	0.005673	0.00012615	0.999961
rs112698747	-2.58905	1.00004	0.009627	0.0065618	1.00002	-2.76589	0.999923	0.005673	0.048742	0.999961
rs2410447	2.83112	1.00008	0.004642	0.73834	1.00004	-2.76595	0.999965	0.005674	0.64544	0.999982
rs60774038	-3.65612	1.00006	0.0002563	0.09543	1.00003	-2.76601	1.00001	0.005675	0.00061615	1
rs1921000	-3.47828	1.00016	0.0005057	0.27082	1.00008	2.76601	1.00001	0.005675	0.60137	1
rs7774786	-3.03158	0.999722	0.002426	0.81147	0.999861	-2.76601	1.00001	0.005675	0.98139	1
rs145754564	3.0279	0.999937	0.002461	0.034084	0.999968	2.76601	1.00001	0.005675	9.3618e-05	1
rs375024214	3.24097	0.999983	0.001191	0.84818	0.999992	2.76607	1.00005	0.005676	0.71929	1.00002
rs9969780	-3.0715	1.00033	0.002137	0.5841	1.00016	-2.76607	1.00005	0.005676	0.65753	1.00002
rs12190461	-3.99592	0.99996	6.44e-05	0.062354	0.99998	-2.76612	1.00009	0.005677	0.49052	1.00004
rs72916890	-3.38987	0.999924	0.0006986	0.092993	0.999962	2.76612	1.00009	0.005677	6.1318e-05	1.00004
rs11870844	3.35392	0.999954	0.0007963	0.54928	0.999977	-2.76618	1.00013	0.005678	0.75118	1.00007
rs773831277	2.89285	0.999897	0.003814	0.10132	0.999948	-2.76618	1.00013	0.005678	0.024794	1.00007
rs11119892	2.89151	0.99966	0.003822	0.74657	0.99983	2.76618	1.00013	0.005678	0.41574	1.00007
4:189174905_GTGC_G	-3.68322	1.00012	0.0002307	0.23275	1.00006	-2.76624	1.00017	0.005679	0.23299	1.00009
rs77356890	-3.39465	0.999792	0.0006854	0.10035	0.999896	2.76624	1.00017	0.005679	0.00017567	1.00009
rs6706286	-3.31976	0.999855	0.0008994	0.90414	0.999928	2.76624	1.00017	0.005679	0.99677	1.00009
rs35658324	3.09498	0.999987	0.001968	0.021888	0.999994	2.76624	1.00017	0.005679	0.1682	1.00009
rs7101666	2.66591	0.999935	0.007674	0.36339	0.999968	2.76624	1.00017	0.005679	0.53241	1.00009
15:35488688_TG_T	-2.64058	0.999684	0.008256	0.054607	0.999842	2.76624	1.00017	0.005679	6.7928e-05	1.00009
rs16927294	3.6091	1.00006	0.0003075	0.53821	1.00003	2.7663	1.00021	0.00568	0.2838	1.00011
rs479428	-2.98513	1.00009	0.002837	0.84129	1.00004	2.7663	1.00021	0.00568	0.99969	1.00011
rs555840029	2.64221	1.00016	0.008247	0.47786	1.00008	-2.7663	1.00021	0.00568	0.25506	1.00011
rs7374022	3.02254	0.999694	0.002499	0.2429	0.999847	-2.76635	1.00026	0.005681	0.22833	1.00013
rs1351657	-2.99584	0.999891	0.002734	0.19469	0.999946	2.76635	1.00026	0.005681	0.25097	1.00013
rs113158521	2.98432	1.00021	0.002848	0.16335	1.00011	2.76635	1.00026	0.005681	0.047449	1.00013
rs7655236	2.94181	0.999871	0.003259	0.76469	0.999935	-2.76635	1.00026	0.005681	0.92624	1.00013
rs288872	2.93574	0.999826	0.003322	0.36026	0.999913	-2.76635	1.00026	0.005681	0.64317	1.00013
rs59872026	2.92841	1.00028	0.003416	0.090579	1.00014	-2.76635	1.00026	0.005681	0.00011514	1.00013
rs6744825	-2.79186	0.999897	0.005236	0.93006	0.999948	-2.76635	1.00026	0.005681	0.99881	1.00013
rs13072922	-3.64331	1.00017	0.0002698	0.2512	1.00008	-2.76641	1.0003	0.005682	0.30202	1.00015
1:166702404_TA_T	2.97869	0.999793	0.002889	0.58015	0.999897	-2.76641	1.0003	0.005682	0.72541	1.00015
rs143246272	-2.72268	0.999767	0.006463	0.001148	0.999884	2.76641	1.0003	0.005682	0.011299	1.00015
rs16858211	3.06022	1.00014	0.002215	0.095792	1.00007	2.76647	1.00034	0.005683	0.00010273	1.00017
rs200502755	-2.85717	1.00012	0.004279	0.037667	1.00006	-2.76647	1.00034	0.005683	0.10788	1.00017
rs60375349	-2.79531	1.00022	0.005195	0.082901	1.00011	-2.76647	1.00034	0.005683	0.0001173	1.00017
rs150738389	2.68617	1.00013	0.007235	0.013869	1.00006	2.76647	1.00034	0.005683	3.7905e-05	1.00017
rs74906993	2.64825	1.00019	0.008103	0.023735	1.0001	2.76647	1.00034	0.005683	3.1449e-05	1.00017
rs73085347	-2.84726	1.00019	0.004417	0.058317	1.00009	2.76453	0.999657	0.005684	0.00031493	0.999828
rs11781089	2.65073	0.999797	0.008019	0.1212	0.999899	-2.76653	1.00038	0.005684	0.23472	1.00019
rs71501966	-3.78601	1.00001	0.0001531	0.52623	1	2.76458	0.999698	0.005685	0.24577	0.999849
rs187365364	-3.18808	1.00005	0.001433	0.16336	1.00002	2.76458	0.999698	0.005685	0.0002864	0.999849
rs73951456	2.85413	1.00009	0.004319	0.094997	1.00005	2.76458	0.999698	0.005685	0.00020077	0.999849
rs6755944	-2.78057	0.999691	0.005412	0.037561	0.999845	-2.76458	0.999698	0.005685	2.9309e-05	0.999849
rs202216373	-3.57143	1.00024	0.0003562	0.046351	1.00012	2.76464	0.99974	0.005686	0.00088345	0.99987
1:38415935_TTTG_T	-3.10838	1.00024	0.001886	0.19522	1.00012	2.76464	0.99974	0.005686	0.13743	0.99987
rs59916523	3.00983	0.999886	0.002611	0.010085	0.999943	2.76464	0.99974	0.005686	0.00021187	0.99987
rs112752029	2.7009	0.999924	0.006911	0.0337	0.999962	-2.76464	0.99974	0.005686	0.23771	0.99987
rs77800869	2.7009	0.999924	0.006911	0.0337	0.999962	-2.76464	0.99974	0.005686	0.23771	0.99987
rs4133280	4.91602	1.00001	8.834e-07	0.041751	1	2.7647	0.999781	0.005687	0.13102	0.999891
rs144000950	-3.58593	0.999961	0.0003357	0.0095306	0.999981	2.7647	0.999781	0.005687	0.033824	0.999891
rs78429927	2.8736	0.999724	0.004048	0.073284	0.999862	2.7647	0.999781	0.005687	0.00013366	0.999891
rs115270885	-2.81088	0.999918	0.004937	0.027382	0.999959	-2.7647	0.999781	0.005687	2.672e-05	0.999891
rs62485258	-2.7884	1.00029	0.00531	0.050912	1.00014	-2.7647	0.999781	0.005687	0.34717	0.999891
rs12958271	-3.63052	0.999735	0.0002818	0.9288	0.999868	-2.76475	0.999823	0.005688	0.82472	0.999911
rs145122847	-2.76936	1.00026	0.005629	0.017382	1.00013	-2.76475	0.999823	0.005688	0.05004	0.999911
rs2871844	-2.6703	1.00023	0.007592	0.17208	1.00011	2.76475	0.999823	0.005688	0.28773	0.999911
rs17227510	2.85761	0.999729	0.004258	0.12194	0.999864	-2.76481	0.999864	0.005689	0.31607	0.999932
rs4926185	2.84535	1.00024	0.004446	0.59588	1.00012	-2.76481	0.999864	0.005689	0.47477	0.999932
rs140199330	-2.70849	1.00036	0.006779	0.0036913	1.00018	2.76481	0.999864	0.005689	0.030568	0.999932
rs13108435	2.64545	1.00034	0.00818	0.53077	1.00017	-2.76481	0.999864	0.005689	0.25679	0.999932
rs572244	2.59277	0.999825	0.009508	0.37879	0.999912	-2.76481	0.999864	0.005689	0.15635	0.999932
rs9540653	4.30702	1.00001	1.655e-05	0.19015	1.00001	-2.76487	0.999905	0.00569	0.22689	0.999953
rs75261876	2.90127	1.00019	0.003723	0.043917	1.00009	2.76487	0.999905	0.00569	0.024828	0.999953
rs11864358	-3.51479	0.999878	0.0004394	0.1416	0.999939	-2.76493	0.999947	0.005691	0.0015289	0.999973
rs67148387	3.16346	1.00029	0.001564	0.16236	1.00015	-2.76493	0.999947	0.005691	0.24041	0.999973
rs73403535	-2.70877	0.999832	0.006744	0.067627	0.999916	2.76493	0.999947	0.005691	0.040809	0.999973
7:118253792_GA_G	2.65227	1.0002	0.008008	0.18732	1.0001	-2.76493	0.999947	0.005691	0.51038	0.999973
rs67915154	-3.16202	1.00001	0.001567	0.16233	1.00001	2.76498	0.999988	0.005692	0.24041	0.999994
rs192211211	3.0162	1.00013	0.002563	0.015541	1.00007	-2.76498	0.999988	0.005692	2.2375e-05	0.999994
rs12718540	-4.25098	0.999991	2.128e-05	0.17628	0.999996	2.76504	1.00003	0.005693	0.27987	1.00001
rs549275331	2.71841	1.0003	0.006576	0.013158	1.00015	2.76504	1.00003	0.005693	0.0012184	1.00001
rs547583497	-2.65111	1.00008	0.008028	0.011668	1.00004	-2.76504	1.00003	0.005693	0.00033621	1.00001
rs114906297	-2.8717	0.999793	0.004075	0.075365	0.999897	-2.7651	1.00007	0.005694	0.00040445	1.00004
rs138801866	2.85569	0.999785	0.004286	0.0026683	0.999892	2.7651	1.00007	0.005694	0.02417	1.00004
rs72673929	-2.73766	0.999751	0.006175	0.0073295	0.999875	-2.7651	1.00007	0.005694	0.046224	1.00004
rs11746848	3.48087	0.999924	0.0004993	0.039745	0.999962	2.76516	1.00011	0.005695	0.17822	1.00006
rs111873824	-2.58161	0.999702	0.009812	0.012869	0.999851	-2.76516	1.00011	0.005695	7.8959e-05	1.00006
20:53275217_TC_T	2.58109	1.00007	0.009854	0.10396	1.00003	-2.76521	1.00015	0.005696	0.51445	1.00008
rs56094562	-3.64188	0.999933	0.0002704	0.049059	0.999967	2.76527	1.0002	0.005697	0.34544	1.0001
rs1152898	-3.40255	0.999734	0.0006654	0.39905	0.999867	2.76527	1.0002	0.005697	0.6552	1.0001
rs140342127	-3.18749	1.00031	0.00144	0.08004	1.00015	2.76527	1.0002	0.005697	0.15365	1.0001
rs62419117	-2.99049	0.999658	0.002776	0.15736	0.999829	2.76527	1.0002	0.005697	0.089613	1.0001
rs182500168	2.95402	1.00001	0.003137	0.0012581	1.00001	2.76527	1.0002	0.005697	0.0019336	1.0001
rs141405779	2.93253	0.999682	0.003352	0.10081	0.999841	-2.76527	1.0002	0.005697	0.1382	1.0001
rs73591716	-2.80948	1.00034	0.004977	0.056639	1.00017	-2.76527	1.0002	0.005697	0.00018019	1.0001
rs6912586	3.20765	0.999783	0.001335	0.12607	0.999892	2.76533	1.00024	0.005698	7.4302e-05	1.00012
rs2069109	-3.07514	1.00009	0.002106	0.046491	1.00004	-2.76533	1.00024	0.005698	0.00019176	1.00012
rs60962282	-2.86281	0.999868	0.004194	0.19553	0.999934	-2.76533	1.00024	0.005698	0.043101	1.00012
rs189185551	2.66923	1.00017	0.007613	0.014719	1.00009	-2.76533	1.00024	0.005698	0.00012697	1.00012
rs7629228	-2.58417	1.00013	0.009771	0.14366	1.00007	-2.76533	1.00024	0.005698	0.051136	1.00012
rs2094392	-2.97268	0.999787	0.002946	0.44775	0.999893	-2.76538	1.00028	0.005699	0.23354	1.00014
rs140458124	-3.25576	0.999855	0.001129	0.0038929	0.999928	2.76544	1.00032	0.0057	0.013392	1.00016
rs141307497	-3.01479	0.99986	0.002568	0.015542	0.99993	2.76544	1.00032	0.0057	2.2383e-05	1.00016
rs448981	-2.86964	0.999747	0.0041	0.60317	0.999873	-2.76544	1.00032	0.0057	0.78268	1.00016
rs34045846	-2.78658	0.999701	0.005313	0.39304	0.99985	-2.76544	1.00032	0.0057	0.4095	1.00016
rs2441093	2.68571	0.999783	0.007225	0.58948	0.999891	-2.76544	1.00032	0.0057	0.65335	1.00016
rs61466164	-2.64491	0.999934	0.008167	0.3175	0.999967	2.76544	1.00032	0.0057	0.0055939	1.00016
4:88571444_CA_C	-3.57726	1.00014	0.0003479	0.033841	1.00007	-2.7655	1.00036	0.005701	0.19983	1.00018
rs966892	-3.07786	0.999912	0.002083	0.090948	0.999956	2.7635	0.999638	0.005701	0.0058226	0.999819
rs1082710	3.88047	0.999725	0.0001038	0.40133	0.999863	-2.76356	0.999679	0.005702	0.65589	0.99984
rs2732943	2.82618	1.00013	0.004716	0.26775	1.00006	2.76356	0.999679	0.005702	0.49776	0.99984
rs3852497	2.72082	0.99987	0.006505	0.031678	0.999935	-2.76356	0.999679	0.005702	0.082839	0.99984
rs1559946	2.71048	1.00035	0.006738	0.92906	1.00018	2.76356	0.999679	0.005702	0.99986	0.99984
rs150730405	2.87573	0.999809	0.004024	0.016183	0.999905	-2.76361	0.999721	0.005703	2.3345e-05	0.99986
rs7792773	2.8488	0.999863	0.004383	0.48883	0.999932	-2.76361	0.999721	0.005703	0.36376	0.99986
rs112819326	2.71055	0.999669	0.006699	0.18504	0.999835	-2.76361	0.999721	0.005703	0.0012485	0.99986
rs114461281	3.53476	0.999862	0.0004074	0.016458	0.999931	2.76367	0.999762	0.005704	0.023181	0.999881
rs1509105	3.04926	1.00017	0.002298	0.62691	1.00008	-2.76367	0.999762	0.005704	0.84002	0.999881
rs74730849	-2.78105	1.00004	0.00542	0.060049	1.00002	2.76367	0.999762	0.005704	0.0046835	0.999881
rs115097515	2.65231	1.00023	0.008009	0.015395	1.00012	2.76367	0.999762	0.005704	5.4384e-05	0.999881
rs1570348	2.62909	1.00007	0.008566	0.08587	1.00004	2.76367	0.999762	0.005704	0.14358	0.999881
rs148471044	-4.15084	0.999925	3.308e-05	0.16953	0.999962	2.76373	0.999803	0.005705	0.20268	0.999902
rs12875693	-3.0307	0.999799	0.002435	0.0076817	0.9999	-2.76373	0.999803	0.005705	0.040527	0.999902
rs150092813	2.88187	0.999912	0.00395	0.038736	0.999956	2.76373	0.999803	0.005705	0.065539	0.999902
rs5787660	2.61474	0.999802	0.008916	0.51581	0.999901	-2.76373	0.999803	0.005705	0.65239	0.999902
rs142680196	3.57955	0.999747	0.000343	0.05002	0.999874	2.76379	0.999845	0.005706	0.23843	0.999922
rs79356493	-3.2658	0.999876	0.00109	0.094411	0.999938	-2.76379	0.999845	0.005706	8.289e-05	0.999922
rs4984563	-2.68008	1.00006	0.007364	0.17191	1.00003	2.76379	0.999845	0.005706	0.07157	0.999922
rs10223479	2.61195	0.999959	0.009	0.87478	0.999979	2.76379	0.999845	0.005706	0.71929	0.999922
rs114904760	-3.66517	1.00009	0.0002475	0.072632	1.00005	-2.76384	0.999886	0.005707	0.00020483	0.999943
rs61989311	-3.24041	1.00025	0.001197	0.068664	1.00013	2.76384	0.999886	0.005707	0.19533	0.999943
rs73829827	-3.19728	1.00018	0.00139	0.037081	1.00009	-2.76384	0.999886	0.005707	0.0036075	0.999943
rs56027430	2.63453	0.999641	0.008402	0.32044	0.99982	-2.76384	0.999886	0.005707	0.0037285	0.999943
rs4098547	-2.61105	1.00004	0.009029	0.25425	1.00002	2.76384	0.999886	0.005707	0.16159	0.999943
rs7789171	-3.09198	0.999988	0.001988	0.46137	0.999994	2.7639	0.999927	0.005708	0.51545	0.999964
rs370514961	3.0362	1.00013	0.002399	0.16314	1.00007	-2.7639	0.999927	0.005708	0.32713	0.999964
rs115975080	-2.70376	0.99982	0.006846	0.048015	0.99991	2.7639	0.999927	0.005708	8.1202e-05	0.999964
rs12189703	3.11564	0.99977	0.001831	0.0073753	0.999885	2.76396	0.999969	0.005709	0.056759	0.999984
rs114959529	3.04186	0.999906	0.002349	0.033692	0.999953	-2.76396	0.999969	0.005709	5.4119e-05	0.999984
rs199657426	-2.75791	0.999934	0.005814	0.065998	0.999967	2.76396	0.999969	0.005709	0.00018234	0.999984
rs12455609	2.65235	1.00027	0.00801	0.17194	1.00013	-2.76396	0.999969	0.005709	0.28752	0.999984
rs58535649	2.58252	0.999631	0.009781	0.011412	0.999815	2.76396	0.999969	0.005709	0.00021596	0.999984
rs143855306	2.71482	0.999868	0.006624	0.016413	0.999934	-2.76401	1.00001	0.00571	3.4047e-05	1.00001
rs861029	2.63529	1.00022	0.008421	0.16041	1.00011	2.76401	1.00001	0.00571	0.24935	1.00001
rs7685316	-2.5935	1.00038	0.009528	0.044318	1.00019	2.76401	1.00001	0.00571	6.0921e-05	1.00001
rs2172952	2.87285	0.999895	0.004064	0.96663	0.999947	-2.76407	1.00005	0.005711	0.72575	1.00003
rs7991748	-2.82918	1.00013	0.004672	0.032052	1.00006	-2.76407	1.00005	0.005711	0.022942	1.00003
rs145681994	2.78042	1.00031	0.005443	0.0046712	1.00015	2.76407	1.00005	0.005711	0.013268	1.00003
rs12455406	2.65052	0.999638	0.008014	0.17194	0.999819	-2.76407	1.00005	0.005711	0.28752	1.00003
rs3863939	-2.57965	0.999728	0.00987	0.21434	0.999864	-2.76407	1.00005	0.005711	0.47818	1.00003
rs2406603	3.85545	0.999716	0.000115	0.0082551	0.999858	-2.76413	1.00009	0.005712	0.058469	1.00005
rs554691155	3.06978	0.999856	0.002139	0.011966	0.999928	-2.76413	1.00009	0.005712	0.079277	1.00005
14:84576114_CA_C	2.95208	1.00005	0.003158	0.084154	1.00003	-2.76413	1.00009	0.005712	0.094291	1.00005
rs10784638	-2.79268	0.999771	0.005217	0.38519	0.999885	2.76413	1.00009	0.005712	0.59257	1.00005
rs148868873	2.78964	0.999744	0.005265	0.0029967	0.999872	-2.76413	1.00009	0.005712	0.023486	1.00005
rs113958356	2.68235	1.00026	0.007326	0.24506	1.00013	-2.76413	1.00009	0.005712	0.12517	1.00005
rs570063781	3.38323	1.00014	0.0007176	0.0046642	1.00007	-2.76419	1.00013	0.005713	2.2127e-05	1.00007
rs540663062	-3.2739	0.99994	0.00106	0.0019895	0.99997	2.76419	1.00013	0.005713	0.010769	1.00007
rs28437275	2.9098	0.999864	0.003612	0.090678	0.999932	-2.76419	1.00013	0.005713	0.00011512	1.00007
rs73905720	-2.78797	0.99998	0.005303	0.089109	0.99999	-2.76419	1.00013	0.005713	9.8642e-05	1.00007
rs527619213	-2.75377	0.999831	0.005883	0.001273	0.999916	2.76419	1.00013	0.005713	0.0073107	1.00007
rs10184262	-2.75115	1.00011	0.005944	0.96716	1.00005	2.76419	1.00013	0.005713	0.72906	1.00007
rs77531186	-2.64862	0.999714	0.008064	0.15582	0.999857	-2.76419	1.00013	0.005713	0.019765	1.00007
rs7019043	2.59819	1.00015	0.009382	0.64434	1.00007	2.76419	1.00013	0.005713	0.41023	1.00007
rs72777386	-2.59666	0.999741	0.009395	0.020073	0.999871	2.76419	1.00013	0.005713	0.076809	1.00007
rs7908663	-2.88067	0.999771	0.00396	0.50804	0.999885	2.76424	1.00018	0.005714	0.86582	1.00009
rs542916	-3.11244	1.00028	0.001861	0.51133	1.00014	2.7643	1.00022	0.005715	0.48624	1.00011
rs57266350	3.08296	0.999976	0.002049	0.064385	0.999988	-2.7643	1.00022	0.005715	0.062473	1.00011
rs1335882	-2.86848	1.00033	0.004137	0.87298	1.00017	-2.7643	1.00022	0.005715	0.60174	1.00011
rs115510398	-2.82547	1.00033	0.004735	0.032104	1.00017	-2.7643	1.00022	0.005715	0.0003551	1.00011
rs117535878	2.76956	0.99968	0.005598	0.0033852	0.99984	2.7643	1.00022	0.005715	0.014995	1.00011
rs114383271	-2.71527	1.0002	0.006633	0.026901	1.0001	2.7643	1.00022	0.005715	0.001617	1.00011
rs2733084	2.69558	0.999691	0.007009	0.25507	0.999846	2.7643	1.00022	0.005715	0.49768	1.00011
rs188278601	2.66258	0.999682	0.007735	0.014718	0.999841	-2.7643	1.00022	0.005715	0.00012701	1.00011
rs303724	2.62586	0.999896	0.008636	0.55379	0.999948	-2.7643	1.00022	0.005715	0.52252	1.00011
rs2697161	-3.45339	1.00023	0.0005552	0.2663	1.00011	-2.76436	1.00026	0.005716	0.52001	1.00013
rs115383713	-3.35413	1.00008	0.0007969	0.00645	1.00004	-2.76436	1.00026	0.005716	0.031442	1.00013
rs57702155	-2.62099	0.999993	0.008767	0.088105	0.999997	-2.76436	1.00026	0.005716	0.27476	1.00013
rs151276085	-3.42834	1.0002	0.0006088	0.062549	1.0001	-2.76441	1.0003	0.005717	0.00011719	1.00015
rs62533203	2.91604	1.00003	0.003546	0.050244	1.00001	2.76441	1.0003	0.005717	0.10097	1.00015
rs28537236	-3.02015	1.0001	0.002529	0.95931	1.00005	2.76447	1.00034	0.005718	0.99953	1.00017
rs4660466	-3.01256	0.999705	0.002583	0.31549	0.999852	2.76447	1.00034	0.005718	0.37993	1.00017
rs72703638	3.40523	1.00014	0.0006622	0.0034433	1.00007	-2.76253	0.999658	0.005719	0.017715	0.999829
19:7900099_AAGTGGT_A	3.31749	1.0003	0.0009115	0.058818	1.00015	2.76253	0.999658	0.005719	0.080705	0.999829
rs3938021	3.10136	1.00023	0.001931	0.20761	1.00011	2.76253	0.999658	0.005719	0.11898	0.999829
rs73787557	3.06463	0.999758	0.002174	0.0234	0.999879	-2.76253	0.999658	0.005719	0.0024714	0.999829
rs4909030	-2.8207	0.99979	0.004783	0.42479	0.999895	2.76253	0.999658	0.005719	0.20281	0.999829
rs146906429	-2.64579	0.999844	0.00814	0.040807	0.999922	-2.76253	0.999658	0.005719	0.00019785	0.999829
rs4235824	-3.67884	0.999911	0.000234	0.80379	0.999955	-2.76259	0.9997	0.00572	0.41741	0.99985
rs7194573	-3.44574	0.999848	0.0005684	0.13647	0.999924	-2.76259	0.9997	0.00572	0.0015061	0.99985
rs766167074	3.22894	0.999966	0.001242	0.29372	0.999983	2.76259	0.9997	0.00572	0.63444	0.99985
rs34627557	2.68864	0.999735	0.007159	0.076573	0.999868	-2.76264	0.999741	0.005721	0.20417	0.99987
rs8023386	2.64809	1.00006	0.008099	0.17163	1.00003	-2.76264	0.999741	0.005721	0.071548	0.99987
rs3780567	2.63769	0.999764	0.008332	0.648	0.999882	2.76264	0.999741	0.005721	0.41104	0.99987
rs113218413	2.61786	0.999892	0.008841	0.05272	0.999946	2.76264	0.999741	0.005721	8.0578e-05	0.99987
rs7982923	4.80564	0.999849	1.537e-06	0.25759	0.999924	2.7627	0.999782	0.005722	0.39193	0.999891
rs12170231	-3.40675	0.999851	0.0006562	0.037581	0.999925	-2.7627	0.999782	0.005722	0.15015	0.999891
rs112515408	2.89904	1.00003	0.003744	0.04696	1.00001	-2.7627	0.999782	0.005722	0.066298	0.999891
rs78822895	2.80443	1.00031	0.005054	0.0047112	1.00015	-2.7627	0.999782	0.005722	0.032891	0.999891
rs12632215	-3.53667	0.999816	0.0004042	0.0042771	0.999908	-2.76276	0.999824	0.005723	0.01278	0.999912
rs147309914	-3.379	1	0.0007275	0.18745	1	-2.76276	0.999824	0.005723	0.00069105	0.999912
rs7117972	3.251	1	0.00115	0.86955	1	-2.76276	0.999824	0.005723	0.66547	0.999912
rs117674833	-3.11196	0.999975	0.001858	0.0017658	0.999987	2.76276	0.999824	0.005723	0.012918	0.999912
rs117493957	-3.02713	1.00009	0.002471	0.0062947	1.00004	2.76276	0.999824	0.005723	0.024166	0.999912
rs74456720	-2.94712	1.00008	0.00321	0.043638	1.00004	2.76276	0.999824	0.005723	2.7933e-05	0.999912
rs68178732	3.82186	0.999928	0.0001323	0.10811	0.999964	-2.76281	0.999865	0.005724	0.094299	0.999932
rs11663191	-3.23063	0.999773	0.001232	0.089805	0.999887	-2.76281	0.999865	0.005724	0.070061	0.999932
rs34303362	-2.83889	0.999925	0.004524	0.18587	0.999962	2.76281	0.999865	0.005724	0.12204	0.999932
rs549855140	2.70669	0.999768	0.006783	0.0012613	0.999884	2.76281	0.999865	0.005724	4.7454e-05	0.999932
rs371671069	-2.70169	0.999772	0.006886	0.0015714	0.999886	2.76281	0.999865	0.005724	0.0055522	0.999932
rs7106510	2.58834	1.00026	0.009663	0.3972	1.00013	-2.76281	0.999865	0.005724	0.00040669	0.999932
rs113209563	-3.85817	1.00009	0.0001144	0.021319	1.00005	2.76287	0.999906	0.005725	0.00027185	0.999953
rs12062131	-2.89123	1.00016	0.003843	0.7466	1.00008	-2.76287	0.999906	0.005725	0.41573	0.999953
rs10108063	-2.71134	1.00025	0.006715	0.41055	1.00013	2.76287	0.999906	0.005725	0.15546	0.999953
rs4865512	-2.6311	1.00008	0.008516	0.65484	1.00004	-2.76287	0.999906	0.005725	0.38629	0.999953
rs151112789	2.85189	0.999923	0.004343	0.0039971	0.999961	-2.76293	0.999947	0.005726	0.024808	0.999974
rs182793858	-2.81147	1.00033	0.004946	0.020227	1.00017	2.76293	0.999947	0.005726	0.0017277	0.999974
rs76638011	-2.76044	1.00032	0.005788	0.11259	1.00016	-2.76293	0.999947	0.005726	0.00044665	0.999974
1:110377050_TA_T	2.71627	1.0002	0.006613	0.2823	1.0001	-2.76293	0.999947	0.005726	0.51257	0.999974
rs149940873	2.57614	1.00011	0.009999	0.0024199	1.00005	2.76293	0.999947	0.005726	0.020287	0.999974
rs6945731	4.61677	0.999901	3.889e-06	0.25502	0.999951	2.76298	0.999989	0.005727	0.049525	0.999994
rs7652234	4.14716	1.00008	3.371e-05	0.21791	1.00004	-2.76298	0.999989	0.005727	0.041162	0.999994
rs545340397	-3.09373	0.999828	0.001973	0.0092144	0.999914	-2.76298	0.999989	0.005727	4.3395e-05	0.999994
rs117887856	-2.62937	1.00028	0.008573	0.0013015	1.00014	-2.76298	0.999989	0.005727	0.014095	0.999994
1:106439027_AG_A	-4.1796	0.99981	2.91e-05	0.024591	0.999905	-2.76304	1.00003	0.005728	7.3849e-05	1.00001
rs139342681	3.29943	1.00026	0.0009718	0.13943	1.00013	2.76304	1.00003	0.005728	0.12933	1.00001
rs72706329	2.71727	1.0002	0.006593	0.0021843	1.0001	2.76304	1.00003	0.005728	0.009984	1.00001
rs1617640	-2.62854	0.999648	0.008552	0.67034	0.999824	2.76304	1.00003	0.005728	0.59862	1.00001
rs6559098	3.16839	1.00025	0.001537	0.05277	1.00012	-2.7631	1.00007	0.005729	0.00016306	1.00004
rs75936560	-3.07929	1.00019	0.002079	0.013266	1.00009	-2.7631	1.00007	0.005729	3.2274e-05	1.00004
rs144425510	-2.62485	0.999883	0.008661	0.0032113	0.999942	2.7631	1.00007	0.005729	0.00022419	1.00004
rs1184743	3.64416	1.00009	0.0002686	0.39616	1.00004	-2.76316	1.00011	0.00573	0.65583	1.00006
rs9862934	3.16484	0.999902	0.00155	0.16232	0.999951	-2.76316	1.00011	0.00573	0.24041	1.00006
rs144034655	2.75371	0.999791	0.005882	0.064954	0.999895	-2.76316	1.00011	0.00573	4.677e-05	1.00006
2:198732108_AT_A	-2.73974	0.999808	0.006139	0.22714	0.999904	-2.76316	1.00011	0.00573	0.21133	1.00006
rs17748991	-2.6575	0.999626	0.007849	0.17193	0.999813	2.76316	1.00011	0.00573	0.28776	1.00006
rs12806160	-2.64213	1.0001	0.008245	0.6444	1.00005	-2.76316	1.00011	0.00573	0.9206	1.00006
rs2008588	3.02393	0.999955	0.002494	0.053705	0.999977	2.76321	1.00015	0.005731	0.04785	1.00008
rs762984714	-2.87079	0.999852	0.004089	0.9307	0.999926	-2.76321	1.00015	0.005731	0.99883	1.00008
rs1317667	2.63378	0.99983	0.008433	0.085827	0.999915	2.76321	1.00015	0.005731	0.14355	1.00008
rs34277216	-3.52645	1.00025	0.0004226	0.11679	1.00013	-2.76327	1.00019	0.005732	0.2424	1.0001
rs74434620	2.97638	1.00026	0.002924	0.016011	1.00013	-2.76327	1.00019	0.005732	4.2545e-05	1.0001
rs7518015	2.77233	1.00024	0.005577	0.9728	1.00012	-2.76327	1.00019	0.005732	0.87395	1.0001
rs144285428	-2.67133	1.00025	0.00757	0.032647	1.00012	-2.76327	1.00019	0.005732	0.00015234	1.0001
rs749048825	-2.59079	0.99984	0.009564	0.62978	0.99992	-2.76327	1.00019	0.005732	0.54013	1.0001
rs143460871	3.40587	0.999922	0.0006589	0.012115	0.999961	2.76333	1.00024	0.005733	0.00023457	1.00012
rs11131441	-3.09795	0.999969	0.001948	0.64895	0.999985	-2.76333	1.00024	0.005733	0.1665	1.00012
rs62257997	2.90144	1.00031	0.003725	0.075813	1.00015	-2.76333	1.00024	0.005733	0.13376	1.00012
rs8106701	-2.79967	0.999763	0.005105	0.98617	0.999881	2.76333	1.00024	0.005733	0.95544	1.00012
rs72740806	-2.75182	0.999869	0.00592	0.050743	0.999935	2.76333	1.00024	0.005733	0.11758	1.00012
rs115372145	5.1174	1.00016	3.111e-07	0.039668	1.00008	-2.76338	1.00028	0.005734	0.0010155	1.00014
rs76892501	-3.93029	1.00015	8.505e-05	0.033425	1.00007	-2.76338	1.00028	0.005734	4.372e-05	1.00014
rs57670043	3.01243	1.00029	0.002599	0.054757	1.00014	-2.76338	1.00028	0.005734	0.14946	1.00014
rs73714770	2.92072	0.999811	0.003486	0.090596	0.999905	-2.76344	1.00032	0.005735	0.00011724	1.00016
rs7899776	-2.88515	1.0001	0.003916	0.15622	1.00005	2.76344	1.00032	0.005735	0.0055043	1.00016
rs940803	2.68594	0.999955	0.00723	0.19169	0.999977	-2.76344	1.00032	0.005735	0.029935	1.00016
rs75919882	4.16166	0.999836	3.15e-05	0.012909	0.999918	2.7635	1.00036	0.005736	0.079329	1.00018
rs500391	2.91276	0.999835	0.003577	0.94638	0.999918	-2.7615	0.999636	0.005736	0.64626	0.999818
rs79990713	-3.15645	0.999651	0.001591	0.046409	0.999825	2.76155	0.999677	0.005737	4.8979e-05	0.999838
rs78336469	3.00587	0.999917	0.002646	0.018909	0.999958	2.76155	0.999677	0.005737	0.036901	0.999838
rs79854116	-2.80729	1.00021	0.005005	0.07381	1.0001	2.76155	0.999677	0.005737	0.029019	0.999838
rs78931246	-2.76441	1.0003	0.005717	0.041107	1.00015	2.76155	0.999677	0.005737	0.00055241	0.999838
rs6838740	-2.68374	0.999804	0.007269	0.8291	0.999902	2.76155	0.999677	0.005737	0.98672	0.999838
rs12433617	-2.67231	1.00023	0.007547	0.086107	1.00012	-2.76155	0.999677	0.005737	0.46947	0.999838
rs3796551	-3.89355	0.999767	9.842e-05	0.10511	0.999883	2.76161	0.999718	0.005738	0.094304	0.999859
rs1586035	-3.8453	1.00016	0.0001207	0.031949	1.00008	-2.76161	0.999718	0.005738	0.00028314	0.999859
rs112856044	3.22352	0.9997	0.001262	0.012166	0.99985	2.76167	0.999759	0.005739	0.097656	0.99988
rs113334253	-2.98328	1.00019	0.002857	0.040881	1.00009	2.76167	0.999759	0.005739	4.3921e-05	0.99988
rs2409328	2.9816	0.999733	0.00286	0.018092	0.999867	2.76167	0.999759	0.005739	0.090312	0.99988
rs116163952	2.62688	0.999906	0.008611	0.022483	0.999953	2.76167	0.999759	0.005739	0.00020778	0.99988
17:17297572_CAAGT_C	-3.67359	0.999777	0.0002384	0.012264	0.999889	-2.76172	0.9998	0.00574	0.00026684	0.9999
rs150554218	3.61671	0.999838	0.0002977	0.0059857	0.999919	2.76172	0.9998	0.00574	0.037685	0.9999
rs17696913	-2.92403	1.00002	0.003456	0.083211	1.00001	2.76172	0.9998	0.00574	0.094279	0.9999
rs79134302	2.59543	1.00033	0.009471	0.011705	1.00017	2.76172	0.9998	0.00574	2.4071e-05	0.9999
rs7679919	3.80854	1.00028	0.0001404	0.56264	1.00014	-2.76178	0.999842	0.005741	0.49759	0.999921
rs4680390	-3.34536	1.00022	0.0008239	0.9359	1.00011	2.76178	0.999842	0.005741	0.64038	0.999921
rs6531888	3.13312	1.00008	0.001731	0.28837	1.00004	2.76178	0.999842	0.005741	0.2203	0.999921
rs2889641	-2.90028	1.0002	0.003735	0.93056	1.0001	-2.76178	0.999842	0.005741	0.99883	0.999921
rs142698809	2.72392	0.999938	0.006448	0.016343	0.999969	-2.76178	0.999842	0.005741	3.4679e-05	0.999921
rs28805274	-2.59631	1.00024	0.00944	0.66265	1.00012	-2.76178	0.999842	0.005741	0.57436	0.999921
rs2790871	-2.58566	0.999734	0.0097	0.22906	0.999867	-2.76184	0.999883	0.005742	0.62765	0.999941
rs10924942	-3.00491	0.999938	0.002655	0.33028	0.999969	2.76189	0.999924	0.005743	0.81359	0.999962
rs11668247	2.72917	1.00013	0.006356	0.23539	1.00006	2.76195	0.999965	0.005744	0.38926	0.999983
rs187077892	2.63993	0.99995	0.008289	0.017222	0.999975	-2.76195	0.999965	0.005744	3.2633e-05	0.999983
8:22580452_AT_A	-3.34696	0.999977	0.0008168	0.3099	0.999989	-2.76201	1.00001	0.005745	0.25492	1
rs76000337	-3.32593	0.999958	0.0008808	0.051215	0.999979	-2.76201	1.00001	0.005745	7.4922e-05	1
rs2028213	-3.21422	1.00014	0.00131	0.27207	1.00007	2.76201	1.00001	0.005745	0.60115	1
rs576229669	-3.00002	1.00002	0.0027	0.0016392	1.00001	-2.76201	1.00001	0.005745	0.0061097	1
rs977214	2.86956	0.999693	0.004099	0.29219	0.999846	2.76201	1.00001	0.005745	0.087878	1
rs117529770	-2.72019	1.00014	0.006532	0.0049875	1.00007	2.76201	1.00001	0.005745	0.038113	1
rs13032132	-2.58137	1.00029	0.009862	0.21434	1.00014	-2.76201	1.00001	0.005745	0.47816	1
rs17813652	2.91397	0.999982	0.003568	0.12248	0.999991	-2.76207	1.00005	0.005746	0.31607	1.00002
rs58566267	2.89225	1.00017	0.003831	0.063065	1.00009	-2.76207	1.00005	0.005746	0.045669	1.00002
rs58379577	-4.76826	1.00011	1.863e-06	0.26396	1.00005	2.76212	1.00009	0.005747	0.2019	1.00004
rs273364	3.78482	0.999907	0.0001536	0.52986	0.999954	2.76212	1.00009	0.005747	0.6607	1.00004
rs4396463	-3.40515	1.00009	0.000662	0.24425	1.00004	-2.76212	1.00009	0.005747	0.45495	1.00004
rs10781505	-3.00994	0.999963	0.002612	0.34078	0.999982	2.76212	1.00009	0.005747	0.45315	1.00004
rs115036562	2.73236	1.00026	0.006302	0.033123	1.00013	2.76212	1.00009	0.005747	0.055706	1.00004
rs368963050	-3.20559	0.999741	0.001344	0.3644	0.999871	2.76218	1.00013	0.005748	0.4762	1.00006
rs73163451	-3.67391	0.999952	0.0002387	0.011282	0.999976	2.76224	1.00017	0.005749	0.062036	1.00009
rs1136507	-2.69357	0.999684	0.007051	0.13028	0.999842	2.76224	1.00017	0.005749	0.31662	1.00009
rs10831378	2.66501	1.00001	0.007699	0.52217	1	-2.76224	1.00017	0.005749	0.52648	1.00009
rs756818	2.62723	1.00018	0.00862	0.15212	1.00009	-2.76224	1.00017	0.005749	0.1687	1.00009
rs151241599	-3.79937	1.0002	0.0001455	0.0079074	1.0001	-2.76229	1.00021	0.00575	0.00015029	1.00011
rs78221313	-2.78155	0.999676	0.005395	0.015194	0.999838	-2.76229	1.00021	0.00575	0.034776	1.00011
rs72793901	-2.58594	0.999954	0.009708	0.0028512	0.999977	-2.76229	1.00021	0.00575	0.015491	1.00011
rs111792764	3.84608	1.00004	0.0001201	0.0081998	1.00002	-2.76235	1.00025	0.005751	0.00025439	1.00013
rs546574915	-3.11437	1.00024	0.001848	0.011068	1.00012	2.76235	1.00025	0.005751	2.4729e-05	1.00013
rs112018799	-2.60594	0.999953	0.009159	0.0080609	0.999976	-2.76235	1.00025	0.005751	0.00032916	1.00013
rs41387948	-3.09051	1.00033	0.002005	0.032014	1.00016	-2.76241	1.00029	0.005752	4.5643e-05	1.00015
rs114985233	2.80768	0.999769	0.00498	0.032668	0.999884	2.76241	1.00029	0.005752	0.00035544	1.00015
rs7300919	-2.63965	0.999734	0.008282	0.4433	0.999867	-2.76241	1.00029	0.005752	0.44809	1.00015
rs4871475	-2.60013	1.0001	0.009326	0.037617	1.00005	2.76241	1.00029	0.005752	0.21011	1.00015
rs10518930	3.4333	1.00017	0.0005976	0.39527	1.00009	-2.76246	1.00034	0.005753	0.090095	1.00017
rs73012408	-3.35957	0.999741	0.0007782	0.14034	0.999871	-2.76246	1.00034	0.005753	0.00010452	1.00017
rs74642125	-2.9488	0.999866	0.003186	0.0049892	0.999933	-2.76246	1.00034	0.005753	0.033669	1.00017
rs80176743	2.73078	0.999838	0.00631	0.02702	0.999919	-2.76246	1.00034	0.005753	0.09092	1.00017
rs527605026	-2.65432	1.00024	0.007962	0.018122	1.00012	-2.76246	1.00034	0.005753	0.00021701	1.00017
rs73339301	-3.25502	1.00001	0.001134	0.041062	1.00001	2.76052	0.999652	0.005754	0.00028424	0.999826
rs7146489	3.0399	0.999935	0.002365	0.082148	0.999967	-2.76052	0.999652	0.005754	0.094211	0.999826
rs7315621	2.75658	0.999698	0.005826	0.37869	0.999849	2.76052	0.999652	0.005754	0.44831	0.999826
rs3796552	-3.82945	1.00023	0.0001289	0.10795	1.00012	2.76058	0.999693	0.005755	0.094304	0.999847
rs564177326	3.09388	0.999925	0.001974	0.074443	0.999962	2.76058	0.999693	0.005755	0.00027006	0.999847
rs74902742	4.18023	1.00011	2.918e-05	0.0031453	1.00005	-2.76063	0.999734	0.005756	0.024635	0.999867
rs4980792	3.12883	0.99989	0.001753	0.12918	0.999945	2.76063	0.999734	0.005756	0.25386	0.999867
rs4558687	-3.03408	1.00005	0.002414	0.14872	1.00003	-2.76063	0.999734	0.005756	0.0075666	0.999867
rs35793505	-2.77222	1.00016	0.005575	0.17463	1.00008	-2.76063	0.999734	0.005756	0.33145	0.999867
rs116465825	-2.91049	1.00034	0.00362	0.0086902	1.00017	-2.76069	0.999775	0.005757	0.00026045	0.999888
rs78273737	-2.82354	0.999673	0.004736	0.078817	0.999836	2.76069	0.999775	0.005757	0.0078524	0.999888
rs62088473	3.12163	0.999762	0.001794	0.2345	0.999881	2.76075	0.999817	0.005758	0.07388	0.999908
rs79866913	2.93229	1.0002	0.003371	0.014968	1.0001	2.76075	0.999817	0.005758	0.10542	0.999908
rs5762848	3.40442	1.00025	0.0006651	0.037623	1.00012	2.7608	0.999858	0.005759	0.15034	0.999929
rs1549042	-3.28152	0.99971	0.001029	0.60095	0.999855	2.7608	0.999858	0.005759	0.45984	0.999929
rs116556662	2.92777	0.999844	0.003409	0.062988	0.999922	2.7608	0.999858	0.005759	3.4444e-05	0.999929
rs9847083	-2.65082	0.999861	0.008021	0.81717	0.99993	2.7608	0.999858	0.005759	0.62865	0.999929
rs188745972	-3.00803	1.00002	0.00263	0.0083165	1.00001	2.76086	0.999899	0.00576	3.6824e-05	0.999949
rs8024600	2.7885	0.999644	0.005279	0.50775	0.999822	-2.76086	0.999899	0.00576	0.00050821	0.999949
rs6688349	2.73347	1.00034	0.006285	0.34329	1.00017	-2.76086	0.999899	0.00576	0.11046	0.999949
rs77374972	2.58662	0.999709	0.009671	0.021233	0.999855	-2.76086	0.999899	0.00576	0.16803	0.999949
rs73112031	-2.57972	0.999782	0.009872	0.017595	0.999891	2.76086	0.999899	0.00576	4.2823e-05	0.999949
rs6042869	-3.31783	0.999899	0.0009061	0.036556	0.999949	-2.76092	0.99994	0.005761	6.5843e-05	0.99997
rs16883199	-2.82759	0.999711	0.004678	0.0035249	0.999855	2.76092	0.99994	0.005761	0.038894	0.99997
rs117737525	3.50042	1.00024	0.000466	0.0079992	1.00012	2.76097	0.999981	0.005762	0.035526	0.99999
rs12245846	3.38323	1.00014	0.0007176	0.45914	1.00007	2.76097	0.999981	0.005762	0.32383	0.99999
rs148101379	2.9322	1.00013	0.00337	0.0027659	1.00007	-2.76097	0.999981	0.005762	0.01671	0.99999
rs151135010	2.89302	1.00001	0.003816	0.0043533	1.00001	-2.76097	0.999981	0.005762	0.032475	0.99999
rs146837537	2.77616	1.00012	0.005506	0.033583	1.00006	-2.76097	0.999981	0.005762	0.024915	0.99999
rs62225453	4.55803	1.00001	5.165e-06	0.012329	1.00001	-2.76109	1.00006	0.005764	0.090077	1.00003
rs75589930	2.99227	1.00018	0.002774	0.0068087	1.00009	2.76109	1.00006	0.005764	0.00057972	1.00003
rs7719442	-2.74283	0.999879	0.006085	0.35961	0.99994	-2.76109	1.00006	0.005764	0.27371	1.00003
rs72557475	4.16823	1.00011	3.076e-05	0.064379	1.00006	2.76114	1.0001	0.005765	0.49003	1.00005
rs9383315	-4.06883	0.999914	4.718e-05	0.30321	0.999957	2.76114	1.0001	0.005765	0.29386	1.00005
rs145560058	3.53366	0.999809	0.0004088	0.14183	0.999905	2.76114	1.0001	0.005765	0.0014849	1.00005
rs187754965	3.1393	1.00019	0.001697	0.0031806	1.0001	-2.76114	1.0001	0.005765	0.00025228	1.00005
rs4733594	-3.07857	0.999723	0.002074	0.32858	0.999862	-2.76114	1.0001	0.005765	0.91012	1.00005
rs16887351	-2.95695	0.999968	0.003106	0.41855	0.999984	2.76114	1.0001	0.005765	0.078499	1.00005
rs184227090	2.78471	0.999792	0.005348	0.0041172	0.999896	-2.76114	1.0001	0.005765	0.011876	1.00005
rs17124782	-2.76907	1.00005	0.005624	0.16502	1.00002	2.76114	1.0001	0.005765	0.036326	1.00005
rs184571610	-2.94674	0.999821	0.003206	0.0089669	0.999911	-2.7612	1.00014	0.005766	5.473e-05	1.00007
rs112565379	2.81502	1.00001	0.004878	0.068261	1.00001	-2.7612	1.00014	0.005766	4.6446e-05	1.00007
rs1414103	-2.59225	1.0002	0.009549	0.33422	1.0001	2.76126	1.00019	0.005767	0.41008	1.00009
rs7179622	-2.5893	1.00023	0.009634	0.41556	1.00012	2.76126	1.00019	0.005767	0.18951	1.00009
rs10130098	3.22287	0.999922	0.001268	0.058905	0.999961	2.76131	1.00023	0.005768	0.026206	1.00011
rs546325376	3.1426	0.999748	0.00167	0.068238	0.999874	-2.76131	1.00023	0.005768	0.00025975	1.00011
rs41280687	2.98686	0.999906	0.002816	0.0022432	0.999953	-2.76131	1.00023	0.005768	0.021101	1.00011
rs251795	-2.98378	0.999851	0.002843	0.33035	0.999925	2.76131	1.00023	0.005768	0.07597	1.00011
rs191711305	3.48567	0.999812	0.0004897	0.13923	0.999906	2.76137	1.00027	0.005769	0.0014563	1.00013
rs219832	-3.95279	0.999894	7.711e-05	0.58814	0.999947	2.76143	1.00031	0.00577	0.045954	1.00015
rs112357537	-3.9108	0.9999	9.184e-05	0.061888	0.99995	-2.76143	1.00031	0.00577	0.48765	1.00015
rs8061001	-3.14819	1.00012	0.001645	0.033583	1.00006	2.76143	1.00031	0.00577	0.025034	1.00015
rs149106283	-3.09638	1.00024	0.001964	0.0015229	1.00012	2.76143	1.00031	0.00577	0.0080715	1.00015
rs35529057	2.69796	0.999974	0.006975	0.63171	0.999987	2.76143	1.00031	0.00577	0.7637	1.00015
rs114740628	-2.59598	0.999983	0.009431	0.022494	0.999991	2.76143	1.00031	0.00577	5.4709e-05	1.00015
rs536638650	3.40478	0.999869	0.0006611	0.002774	0.999934	-2.75948	0.999626	0.005771	0.0021113	0.999813
rs73782830	2.72453	0.999655	0.006421	0.13614	0.999828	2.76148	1.00035	0.005771	0.00068474	1.00018
rs8094829	-2.58543	1.00033	0.00975	0.081575	1.00017	2.76148	1.00035	0.005771	0.02387	1.00018
rs138711031	3.36093	0.999956	0.0007764	0.064738	0.999978	2.75954	0.999667	0.005772	9.6506e-05	0.999833
rs41266364	3.07238	1.00025	0.002129	0.031627	1.00012	2.75954	0.999667	0.005772	0.00012579	0.999833
rs10952714	2.91654	0.999688	0.003529	0.28983	0.999844	2.75954	0.999667	0.005772	0.36491	0.999833
rs183340007	-2.83188	0.999913	0.004624	0.012954	0.999956	-2.75954	0.999667	0.005772	0.058788	0.999833
rs114670423	3.13016	1.0001	0.001749	0.021736	1.00005	2.7596	0.999708	0.005773	0.00021698	0.999854
rs114361435	-2.76595	0.999965	0.005674	0.015681	0.999982	-2.7596	0.999708	0.005773	0.00018453	0.999854
rs78827837	2.76114	1.0001	0.005765	0.036063	1.00005	2.7596	0.999708	0.005773	0.078988	0.999854
rs113149434	-2.75714	1.0001	0.005836	0.1429	1.00005	2.75965	0.999749	0.005774	0.0012348	0.999874
rs11685156	2.74585	0.999894	0.00603	0.96713	0.999947	-2.75965	0.999749	0.005774	0.72902	0.999874
rs115358581	-2.67115	1.00011	0.007566	0.010672	1.00006	2.75965	0.999749	0.005774	0.04557	0.999874
rs7268774	-2.66057	0.999678	0.007781	0.12291	0.999839	2.75965	0.999749	0.005774	0.00038806	0.999874
rs191416512	-3.214	1	0.001309	0.010924	1	2.75971	0.99979	0.005775	0.00016022	0.999895
rs62240613	-2.64938	1.00028	0.008082	0.014808	1.00014	-2.75971	0.99979	0.005775	0.05647	0.999895
rs113921885	3.55759	0.999767	0.0003731	0.14065	0.999883	2.75977	0.999831	0.005776	0.0014717	0.999915
rs75509246	3.01608	1.00005	0.002562	0.0014642	1.00003	-2.75977	0.999831	0.005776	0.011432	0.999915
rs7607338	-2.62715	1.00012	0.008618	0.84051	1.00006	2.75977	0.999831	0.005776	0.30722	0.999915
rs552683630	-2.60347	1.00036	0.009254	0.0012945	1.00018	-2.75977	0.999831	0.005776	0.0060071	0.999915
rs141091104	-3.52799	0.999996	0.0004187	0.019758	0.999998	2.75982	0.999872	0.005777	5.9759e-05	0.999936
rs73016391	3.23619	1.00012	0.001213	0.077612	1.00006	2.75982	0.999872	0.005777	5.3406e-05	0.999936
rs5877855	2.66635	1.00026	0.007684	0.83788	1.00013	2.75982	0.999872	0.005777	0.71997	0.999936
rs72979373	4.31821	1.0001	1.576e-05	0.023842	1.00005	2.75988	0.999913	0.005778	0.049484	0.999956
4:161199436_ATG_A	2.86771	0.999799	0.004127	0.85976	0.9999	2.75988	0.999913	0.005778	0.88874	0.999956
rs11768603	-2.63965	0.999734	0.008282	0.3179	0.999867	2.75988	0.999913	0.005778	0.19654	0.999956
rs12531097	-3.58853	1.00029	0.0003339	0.38205	1.00015	2.75994	0.999953	0.005779	0.078743	0.999977
rs12087126	3.21106	1.00004	0.001323	0.73346	1.00002	-2.75994	0.999953	0.005779	0.41392	0.999977
rs78489817	3.14655	0.999713	0.001647	0.16429	0.999856	-2.75994	0.999953	0.005779	0.0002862	0.999977
rs73714771	2.88768	0.999775	0.003873	0.090972	0.999888	-2.75994	0.999953	0.005779	0.00011822	0.999977
rs116837571	2.81858	0.9997	0.004811	0.032014	0.99985	2.75994	0.999953	0.005779	0.00023924	0.999977
rs8078923	-3.54519	1.00011	0.0003929	0.81978	1.00005	2.76005	1.00004	0.005781	0.96483	1.00002
rs117463465	3.10443	1.00028	0.001912	0.001898	1.00014	2.76005	1.00004	0.005781	0.014163	1.00002
rs146113112	-2.75025	1.00018	0.005964	0.057797	1.00009	2.76005	1.00004	0.005781	0.3351	1.00002
rs1896980	2.62707	1.00006	0.008616	0.08112	1.00003	2.76005	1.00004	0.005781	0.16837	1.00002
rs6445243	-3.56631	1.00017	0.0003629	0.74488	1.00009	2.76016	1.00012	0.005783	0.32974	1.00006
rs76684378	3.54585	0.999914	0.0003909	0.14075	0.999957	2.76016	1.00012	0.005783	0.0014739	1.00006
rs1252407	-3.40783	0.9999	0.000654	0.399	0.99995	2.76016	1.00012	0.005783	0.6553	1.00006
rs62498736	3.02676	0.999843	0.002468	0.0083265	0.999922	-2.76016	1.00012	0.005783	0.053758	1.00006
rs6587933	2.62253	0.999644	0.008704	0.44831	0.999822	-2.76016	1.00012	0.005783	0.78444	1.00006
rs12923091	-3.34363	0.999779	0.0008247	0.13834	0.99989	-2.76027	1.0002	0.005785	0.001485	1.0001
rs141434998	-3.1323	1.00019	0.001738	0.010106	1.0001	2.76027	1.0002	0.005785	0.00020609	1.0001
rs71351495	2.93003	1.00002	0.00339	0.014836	1.00001	2.76027	1.0002	0.005785	0.10519	1.0001
rs138714045	2.76413	1.00009	0.005712	0.0021158	1.00005	-2.76027	1.0002	0.005785	0.016041	1.0001
rs73494714	-3.60958	0.999767	0.0003057	0.013577	0.999883	2.76033	1.00024	0.005786	2.7745e-05	1.00012
rs1530178	-2.88211	1.00008	0.003953	0.93889	1.00004	-2.76033	1.00024	0.005786	0.99991	1.00012
rs9655870	-2.74142	1.0003	0.006133	0.33735	1.00015	-2.76033	1.00024	0.005786	0.24063	1.00012
rs149559649	-3.33427	1.00016	0.0008569	0.0018281	1.00008	2.76039	1.00028	0.005787	0.011615	1.00014
rs116311693	-3.2242	1.00012	0.001265	0.030958	1.00006	-2.76039	1.00028	0.005787	0.00010579	1.00014
rs62498737	3.17428	1.00018	0.001505	0.0082404	1.00009	-2.76039	1.00028	0.005787	0.05369	1.00014
rs6955657	3.01385	0.9999	0.002577	0.093145	0.99995	-2.76039	1.00028	0.005787	0.00034927	1.00014
rs140815160	-2.73379	0.999846	0.006253	0.0078516	0.999923	-2.76039	1.00028	0.005787	0.074082	1.00014
rs57738121	3.45689	0.999936	0.000546	0.14004	0.999968	2.76044	1.00032	0.005788	0.0015547	1.00016
3:82466424_AT_A	2.7192	1.00015	0.006552	0.86231	1.00008	2.76044	1.00032	0.005788	0.99849	1.00016
rs6959066	2.61179	0.999842	0.008996	0.69153	0.999921	-2.76044	1.00032	0.005788	0.64107	1.00016
rs59880102	-2.91483	0.999886	0.003555	0.11383	0.999943	2.7605	1.00036	0.005789	0.25144	1.00018
rs13237572	-2.61705	1.00004	0.008872	0.46501	1.00002	2.7585	0.999638	0.005789	0.51543	0.999819
rs9896086	-3.12041	1.00026	0.001811	0.067499	1.00013	2.75856	0.999679	0.00579	0.00036294	0.999839
rs78919149	2.8717	0.999793	0.004075	0.01162	0.999897	-2.75856	0.999679	0.00579	0.050177	0.999839
rs145893599	-3.36128	1.00017	0.0007774	0.011784	1.00008	-2.75861	0.99972	0.005791	0.050879	0.99986
rs143030052	3.98885	0.999924	6.631e-05	0.0031009	0.999962	2.75867	0.999761	0.005792	0.0033051	0.99988
rs181604844	-2.70512	1.00009	0.006833	0.011335	1.00005	2.75867	0.999761	0.005792	3.2701e-05	0.99988
rs28827529	-2.87368	0.999778	0.004049	0.088444	0.999889	2.75873	0.999802	0.005793	0.00011674	0.999901
rs114417212	2.85665	0.999758	0.004272	0.0058604	0.999879	-2.75873	0.999802	0.005793	3.233e-05	0.999901
rs338742	-2.67794	0.999955	0.007405	0.060804	0.999978	-2.75873	0.999802	0.005793	0.28911	0.999901
rs4550532	-2.65657	0.99968	0.007874	0.37236	0.99984	2.75873	0.999802	0.005793	0.041963	0.999901
rs11633013	3.22223	1.00014	0.001274	0.74337	1.00007	-2.75878	0.999843	0.005794	0.38818	0.999921
rs201033931	3.11684	0.999895	0.001826	0.050284	0.999947	2.75878	0.999843	0.005794	0.00011201	0.999921
rs6691629	3.53559	0.999766	0.0004056	0.57725	0.999883	2.75884	0.999883	0.005795	0.73028	0.999942
rs112697669	-3.74412	1.00006	0.0001812	0.056226	1.00003	2.7589	0.999924	0.005796	0.00014073	0.999962
rs7862436	-3.24097	0.999983	0.001191	0.038136	0.999992	2.7589	0.999924	0.005796	0.00025676	0.999962
rs192856150	2.89249	1.00034	0.003834	0.0032948	1.00017	-2.7589	0.999924	0.005796	5.1675e-05	0.999962
12:133203329_AAG_A	-2.84256	0.999693	0.004463	0.0012681	0.999847	2.7589	0.999924	0.005796	0.0071993	0.999962
rs576236	-2.64116	1.00012	0.00827	0.67059	1.00006	2.75895	0.999965	0.005797	0.59869	0.999983
rs34846803	3.05876	0.999844	0.002219	0.39251	0.999922	2.75901	1.00001	0.005798	0.2857	1
rs12569814	2.7215	0.999633	0.006479	0.22997	0.999816	-2.75901	1.00001	0.005798	0.47931	1
rs138650617	-3.27788	0.999925	0.001045	0.16556	0.999963	-2.75906	1.00005	0.005799	0.43971	1.00002
rs11263677	2.74805	1.00004	0.005997	0.26802	1.00002	-2.75906	1.00005	0.005799	0.16835	1.00002
rs146045280	-2.73755	0.999673	0.006173	0.085542	0.999837	2.75906	1.00005	0.005799	8.4223e-05	1.00002
rs137909580	-3.34334	1.0002	0.0008298	0.088215	1.0001	-2.75912	1.00009	0.0058	0.00069608	1.00004
rs9600556	3.60262	0.999786	0.0003141	0.10881	0.999893	-2.75918	1.00013	0.005801	0.36004	1.00006
rs77574882	2.76651	0.999647	0.005649	0.054231	0.999823	-2.75918	1.00013	0.005801	0.00021643	1.00006
rs13103161	2.74736	1.00027	0.006021	0.15564	1.00013	-2.75918	1.00013	0.005801	0.389	1.00006
rs74940434	2.73891	0.999936	0.006161	0.026844	0.999968	-2.75918	1.00013	0.005801	0.090605	1.00006
rs144099908	2.73125	1.00018	0.006319	0.0081736	1.00009	-2.75918	1.00013	0.005801	4.2677e-05	1.00006
rs191256791	2.65128	1.00021	0.008032	0.0022506	1.00011	-2.75918	1.00013	0.005801	0.011756	1.00006
rs192380460	3.19417	1.00011	0.001404	0.58358	1.00005	2.75923	1.00017	0.005802	0.7114	1.00008
rs12712237	3.11509	1.00006	0.00184	0.9037	1.00003	-2.75923	1.00017	0.005802	0.99679	1.00008
rs779417532	-3.43826	1.00015	0.0005866	0.54507	1.00008	2.75929	1.00021	0.005803	0.48443	1.00011
rs138337035	3.21288	0.999923	0.001313	0.024977	0.999962	2.75929	1.00021	0.005803	0.00031395	1.00011
3:17276950_ACTT_A	3.19845	1.00028	0.001386	0.0029201	1.00014	2.75929	1.00021	0.005803	0.001588	1.00011
rs965023	-3.05197	0.999981	0.002273	0.24133	0.99999	2.75929	1.00021	0.005803	0.090213	1.00011
rs796130207	2.98274	0.999829	0.002852	0.13743	0.999914	-2.75929	1.00021	0.005803	0.25446	1.00011
5:144925790_GA_G	-2.8157	0.999786	0.004858	0.46212	0.999893	2.75929	1.00021	0.005803	0.1623	1.00011
rs34426668	2.68344	1.00032	0.007306	0.32458	1.00016	2.75929	1.00021	0.005803	0.63886	1.00011
rs7168653	2.72688	0.999913	0.006389	0.26822	0.999956	-2.75935	1.00025	0.005804	0.16834	1.00013
rs138066818	2.61381	0.999857	0.008944	0.0043739	0.999928	-2.75935	1.00025	0.005804	0.019339	1.00013
rs113045928	4.55938	1.00017	5.149e-06	0.012337	1.00008	-2.7594	1.00029	0.005805	0.090083	1.00015
rs117096535	-3.56602	1.00001	0.0003625	0.0095183	1.00001	2.7594	1.00029	0.005805	0.033625	1.00015
rs115709815	-3.05223	1.00015	0.002275	0.64199	1.00008	2.7594	1.00029	0.005805	0.56623	1.00015
rs145268026	-2.83619	1.00014	0.004571	0.060103	1.00007	-2.7594	1.00029	0.005805	0.080847	1.00015
rs76245987	-2.5935	1.00038	0.009528	0.071056	1.00019	2.7594	1.00029	0.005805	0.00016222	1.00015
7:118395974_TGACTAACTACA_T	3.76854	0.999755	0.0001636	0.014782	0.999878	2.75946	1.00033	0.005806	2.7912e-05	1.00017
rs3844341	2.68594	0.999955	0.00723	0.23938	0.999977	2.75946	1.00033	0.005806	0.40964	1.00017
rs58902771	3.95433	1.00016	7.696e-05	0.060483	1.00008	2.75952	1.00037	0.005807	0.00028683	1.00019
rs13125676	-3.82149	0.999733	0.0001321	0.10794	0.999867	2.75752	0.999649	0.005807	0.094283	0.999824
rs28545767	2.92795	0.999969	0.003411	0.40932	0.999984	2.75752	0.999649	0.005807	0.24671	0.999824
rs3852402	-2.67026	1.00019	0.007591	0.23927	1.0001	-2.75752	0.999649	0.005807	0.40964	0.999824
rs62225452	-4.55278	0.999902	5.283e-06	0.012326	0.999951	2.75757	0.999689	0.005808	0.090077	0.999845
rs145737369	-3.96869	0.999842	7.208e-05	0.0017211	0.999921	2.75757	0.999689	0.005808	0.0040181	0.999845
rs521218	3.21891	0.999947	0.001286	0.29931	0.999973	2.75757	0.999689	0.005808	0.31327	0.999845
rs9497772	2.63238	1.00029	0.008498	0.025556	1.00015	2.75757	0.999689	0.005808	0.00020505	0.999845
rs111749029	3.53315	1.00008	0.0004111	0.14059	1.00004	2.75763	0.99973	0.005809	0.001613	0.999865
rs76656401	2.91023	1.00016	0.003617	0.0924	1.00008	2.75763	0.99973	0.005809	0.0004175	0.999865
rs11914073	2.87498	0.999985	0.00404	0.48419	0.999993	2.75763	0.99973	0.005809	0.074859	0.999865
rs141697019	-2.83366	0.999758	0.004592	0.015887	0.999879	2.75763	0.99973	0.005809	2.3524e-05	0.999865
rs75009793	2.8098	0.999854	0.004951	0.0085026	0.999927	-2.75763	0.99973	0.005809	0.038987	0.999865
rs80317040	-2.79582	0.999869	0.005171	0.072009	0.999934	2.75763	0.99973	0.005809	0.00012201	0.999865
rs144402193	-2.63743	1.00033	0.008375	0.023563	1.00016	-2.75763	0.99973	0.005809	0.0029676	0.999865
rs1252436	-3.21669	0.999809	0.001294	0.50632	0.999905	2.75768	0.999771	0.00581	0.19322	0.999885
rs79600869	-2.99013	1.00009	0.002791	0.060488	1.00004	-2.75768	0.999771	0.00581	0.00011156	0.999885
rs146693464	2.98328	1.00019	0.002857	0.012823	1.00009	2.75768	0.999771	0.00581	2.4571e-05	0.999885
rs74233834	2.70039	1.00029	0.006942	0.10326	1.00014	-2.75768	0.999771	0.00581	0.21202	0.999885
rs114221025	3.13685	0.999906	0.001706	0.062941	0.999953	2.75774	0.999812	0.005811	0.00024533	0.999906
rs146636388	2.74618	1.00013	0.006036	0.016437	1.00007	-2.75774	0.999812	0.005811	3.4791e-05	0.999906
rs149044894	2.72351	0.999637	0.00644	0.016354	0.999818	-2.75774	0.999812	0.005811	3.4744e-05	0.999906
rs5015511	2.69332	1.00024	0.007088	0.451	1.00012	-2.75774	0.999812	0.005811	0.50632	0.999906
rs2721028	4.27602	1.00001	1.903e-05	0.9561	1.00001	-2.7578	0.999852	0.005812	0.88725	0.999926
rs73630981	3.05385	0.999902	0.002257	0.0070378	0.999951	-2.7578	0.999852	0.005812	7.3901e-05	0.999926
rs6977410	-3.02676	0.999843	0.002468	0.15233	0.999922	-2.75785	0.999893	0.005813	0.051782	0.999947
rs115616299	2.97406	1.00004	0.00294	0.024147	1.00002	-2.75785	0.999893	0.005813	6.9303e-05	0.999947
rs34831554	2.86099	0.999996	0.004223	0.32682	0.999998	2.75785	0.999893	0.005813	0.0053535	0.999947
rs788991	-2.78532	1.00023	0.005358	0.74842	1.00011	2.75785	0.999893	0.005813	0.99695	0.999947
rs142262425	-2.65845	1.00034	0.007871	0.0032347	1.00017	-2.75785	0.999893	0.005813	0.00011296	0.999947
rs12215492	-4.06853	0.999769	4.712e-05	0.062275	0.999884	-2.75791	0.999934	0.005814	0.49049	0.999967
rs74938270	-3.4553	1.00017	0.0005509	0.14046	1.00009	-2.75791	0.999934	0.005814	0.0015271	0.999967
rs72887308	-3.31138	1.00023	0.0009309	0.072661	1.00012	2.75791	0.999934	0.005814	6.5057e-05	0.999967
rs1458291	3.01279	0.999861	0.002585	0.034486	0.99993	2.75791	0.999934	0.005814	0.11876	0.999967
rs74774154	-2.77187	0.999903	0.005569	0.055462	0.999951	2.75791	0.999934	0.005814	0.00014451	0.999967
rs114370168	2.585	1	0.009738	0.1202	1	-2.75791	0.999934	0.005814	0.064758	0.999967
rs117521436	3.51539	1.00022	0.0004404	0.0040902	1.00011	-2.75802	1.00002	0.005816	0.017078	1.00001
rs9845705	3.16945	1.00028	0.001532	0.1623	1.00014	-2.75802	1.00002	0.005816	0.24044	1.00001
rs140167528	-2.91441	1.00028	0.003573	0.050653	1.00014	-2.75802	1.00002	0.005816	6.363e-05	1.00001
rs10782398	2.76527	1.0002	0.005697	0.93701	1.0001	-2.75802	1.00002	0.005816	0.80507	1.00001
rs12616223	2.72412	1.00009	0.006452	0.25039	1.00004	-2.75802	1.00002	0.005816	0.17684	1.00001
4:133105132_GA_G	3.61	1	0.0003062	0.21352	1	-2.75808	1.00006	0.005817	0.25156	1.00003
rs75131237	2.87655	0.999685	0.004009	0.0042378	0.999843	2.75808	1.00006	0.005817	0.029993	1.00003
rs3853763	2.63777	0.999826	0.008334	0.24962	0.999913	2.75808	1.00006	0.005817	0.13589	1.00003
rs11693346	2.63781	0.999856	0.008335	0.47781	0.999928	-2.75808	1.00006	0.005817	0.72214	1.00003
rs10518237	2.59674	0.999798	0.009397	0.11768	0.999899	-2.75808	1.00006	0.005817	0.012672	1.00003
rs141292841	2.77305	1.00003	0.005555	0.033598	1.00002	-2.75813	1.0001	0.005818	0.024785	1.00005
rs36001447	-3.02867	0.999785	0.002451	0.083211	0.999892	2.75819	1.00014	0.005819	0.09247	1.00007
rs6489784	-2.99728	1.00019	0.002729	0.10085	1.00009	2.75819	1.00014	0.005819	0.06458	1.00007
rs6027936	-2.96246	1.00031	0.003061	0.35111	1.00015	2.75819	1.00014	0.005819	0.31022	1.00007
rs56400837	3.31995	0.999967	0.0009	0.059144	0.999984	2.75825	1.00018	0.00582	0.095562	1.00009
rs45628836	3.14373	0.999826	0.001665	0.053009	0.999913	-2.75825	1.00018	0.00582	0.040744	1.00009
rs9806675	2.85196	0.999974	0.004344	0.024777	0.999987	2.7583	1.00022	0.005821	0.10983	1.00011
11:13199578_TA_T	-2.73347	1.00034	0.006285	0.1658	1.00017	2.7583	1.00022	0.005821	0.42306	1.00011
rs3793774	-2.73199	0.999996	0.006295	0.22154	0.999998	2.7583	1.00022	0.005821	0.47801	1.00011
rs12808097	-2.70742	1.00031	0.006798	0.52101	1.00015	2.7583	1.00022	0.005821	0.52352	1.00011
rs144781171	2.65607	1.00005	0.007909	0.43929	1.00003	2.7583	1.00022	0.005821	0.231	1.00011
8:115652345_TTTTTA_T	-3.17576	0.999852	0.001492	0.10202	0.999926	-2.75836	1.00026	0.005822	0.10819	1.00013
rs56149527	2.99417	1.00011	0.002755	0.018083	1.00006	2.75836	1.00026	0.005822	0.090708	1.00013
rs62356630	2.60159	0.999682	0.009257	0.13847	0.999841	2.75836	1.00026	0.005822	0.29049	1.00013
rs73057030	-2.58994	0.999956	0.009596	0.064231	0.999978	-2.75836	1.00026	0.005822	0.000127	1.00013
rs146704911	3.50349	1.00028	0.0004609	0.012056	1.00014	-2.75841	1.0003	0.005823	2.3704e-05	1.00015
rs116371173	-3.153	0.999998	0.001616	0.0035098	0.999999	2.75841	1.0003	0.005823	0.02102	1.00015
rs9938212	-3.05305	1.00003	0.002266	0.44267	1.00001	2.75841	1.0003	0.005823	0.42806	1.00015
rs150396682	-2.82472	0.999805	0.004724	0.0016847	0.999903	-2.75841	1.0003	0.005823	0.0075207	1.00015
rs79697822	-2.77305	1.00003	0.005555	0.0061622	1.00002	-2.75841	1.0003	0.005823	0.039325	1.00015
rs111663076	-3.00308	1.00005	0.002674	0.11482	1.00003	2.75847	1.00034	0.005824	0.015824	1.00017
rs113922454	2.86413	1.00009	0.004185	0.028703	1.00005	2.75847	1.00034	0.005824	5.2876e-05	1.00017
rs186560480	-2.71567	0.999757	0.006601	0.050045	0.999878	2.75847	1.00034	0.005824	0.00011248	1.00017
22:48261924_GT_G	3.34208	1.00005	0.000832	0.0061191	1.00002	2.75653	0.999657	0.005825	4.7185e-05	0.999828
rs543749367	3.32423	1.00014	0.0008881	0.17288	1.00007	-2.75653	0.999657	0.005825	0.01675	0.999828
rs2430623	-3.11002	1.00001	0.001871	0.75388	1.00001	2.75653	0.999657	0.005825	0.83032	0.999828
1:29583562_GGA_G	2.76027	1.0002	0.005785	0.041491	1.0001	-2.75653	0.999657	0.005825	7.2051e-05	0.999828
rs12602727	-3.42432	1.00019	0.0006178	0.60198	1.00009	2.75658	0.999698	0.005826	0.63328	0.999849
rs139034175	3.15826	1.00017	0.00159	0.098234	1.00008	2.75658	0.999698	0.005826	0.00013573	0.999849
rs77105458	-3.11835	1.00023	0.001823	0.14726	1.00011	-2.75658	0.999698	0.005826	0.30748	0.999849
rs57185736	3.08702	1.00001	0.002022	0.093578	1.00001	2.75658	0.999698	0.005826	0.0098436	0.999849
rs72775615	-2.78087	0.999906	0.005417	0.0015535	0.999953	-2.75658	0.999698	0.005826	0.0084632	0.999849
rs78681449	-2.69529	1.00022	0.007045	0.039486	1.00011	2.75658	0.999698	0.005826	7.4896e-05	0.999849
rs73069538	3.37623	1.00014	0.0007361	0.02803	1.00007	2.75664	0.999738	0.005827	0.14313	0.999869
rs16867935	-3.31629	1.00017	0.0009141	0.59875	1.00009	2.75664	0.999738	0.005827	0.044669	0.999869
rs112598733	-3.15771	0.999819	0.001587	0.032663	0.99991	-2.75664	0.999738	0.005827	0.00017286	0.999869
rs2969251	2.72987	0.999907	0.006331	0.33301	0.999954	-2.75664	0.999738	0.005827	0.63874	0.999869
rs115254191	2.60965	0.999733	0.009045	0.05063	0.999866	2.75664	0.999738	0.005827	9.8642e-05	0.999869
rs78010462	-3.49974	0.99985	0.0004648	0.057439	0.999925	2.7567	0.999779	0.005828	0.00014363	0.999889
rs7778504	-2.83962	0.999733	0.004506	0.48885	0.999867	2.7567	0.999779	0.005828	0.36378	0.999889
10:28335258_CA_C	-2.6929	0.999922	0.007079	0.014271	0.999961	2.7567	0.999779	0.005828	3.7756e-05	0.999889
rs1136141	2.63082	0.999866	0.008509	0.16418	0.999933	-2.7567	0.999779	0.005828	0.14071	0.999889
rs752348631	2.61644	1.00033	0.008908	0.054352	1.00017	-2.75675	0.99982	0.005829	0.3121	0.99991
rs112440246	3.14253	1.00034	0.001681	0.035078	1.00017	-2.75681	0.99986	0.00583	0.00010256	0.99993
rs7537472	3.10427	1.00018	0.001911	0.32858	1.00009	2.75681	0.99986	0.00583	0.25331	0.99993
rs2079138	2.93672	0.999806	0.003311	0.20041	0.999903	2.75681	0.99986	0.00583	0.30049	0.99993
rs9871127	-3.05625	1.00017	0.002245	0.27542	1.00008	-2.75686	0.999901	0.005831	0.058846	0.99995
7:123091470_TAGG_T	2.94767	0.999779	0.003195	0.0025505	0.999889	-2.75686	0.999901	0.005831	0.0025115	0.99995
rs74794093	2.84902	1.00002	0.004386	0.063109	1.00001	-2.75686	0.999901	0.005831	0.045669	0.99995
rs2624695	2.76883	0.99988	0.00562	0.86675	0.99994	2.75686	0.999901	0.005831	0.50222	0.99995
rs386743904	-2.60583	0.999867	0.009156	0.036305	0.999933	-2.75686	0.999901	0.005831	8.0416e-05	0.99995
rs12595169	-2.80215	1.0001	0.005081	0.023402	1.00005	-2.75692	0.999942	0.005832	0.11498	0.999971
rs77908637	2.74229	1.00021	0.006112	0.027351	1.00011	2.75692	0.999942	0.005832	0.013213	0.999971
rs114354797	2.82323	1.00016	0.004761	0.032108	1.00008	2.75703	1.00002	0.005834	0.00035549	1.00001
rs146660939	-2.77062	0.999729	0.005582	0.0039898	0.999864	2.75703	1.00002	0.005834	0.00013783	1.00001
rs76823839	3.38869	0.99982	0.0007007	0.092949	0.99991	-2.75709	1.00006	0.005835	6.1237e-05	1.00003
rs61627066	-3.2178	0.999879	0.00129	0.85943	0.999939	-2.75709	1.00006	0.005835	0.46754	1.00003
rs12735960	3.09795	0.999969	0.001948	0.1542	0.999985	-2.75709	1.00006	0.005835	0.18307	1.00003
4:110028918_CA_C	-2.95926	1.00018	0.003089	0.099428	1.00009	-2.75709	1.00006	0.005835	0.00032274	1.00003
rs28679427	2.90252	1.00036	0.003714	0.090893	1.00018	-2.75709	1.00006	0.005835	0.0001104	1.00003
rs13149596	-2.68293	0.999949	0.007295	0.06282	0.999974	-2.75709	1.00006	0.005835	0.26171	1.00003
rs140237099	4.19276	0.999886	2.75e-05	0.026554	0.999943	2.75714	1.0001	0.005836	6.2322e-05	1.00005
rs59472678	-3.15355	0.999714	0.001608	0.077381	0.999857	2.75714	1.0001	0.005836	0.029	1.00005
rs112608868	3.11975	0.999842	0.001807	0.028449	0.999921	2.75714	1.0001	0.005836	0.061404	1.00005
rs9410444	-2.86717	1.00012	0.004146	0.17999	1.00006	-2.75714	1.0001	0.005836	0.48787	1.00005
rs199539	-2.77031	1.00023	0.005611	0.82442	1.00011	-2.75714	1.0001	0.005836	0.54208	1.00005
rs180835600	-2.70766	0.999746	0.006762	0.0029054	0.999873	2.75714	1.0001	0.005836	0.00031925	1.00005
rs150742076	-2.62442	1.00032	0.008701	0.021217	1.00016	2.7572	1.00014	0.005837	2.954e-05	1.00007
rs141202140	2.82472	0.999805	0.004724	0.029293	0.999903	2.75726	1.00019	0.005838	0.00044578	1.00009
rs16825108	2.6221	1.00007	0.008744	0.015704	1.00004	2.75726	1.00019	0.005838	8.2736e-05	1.00009
rs13233243	-2.83658	0.999705	0.004548	0.24647	0.999853	2.75731	1.00023	0.005839	0.33188	1.00011
rs6472364	2.68013	1.00009	0.007365	0.073697	1.00005	2.75731	1.00023	0.005839	0.27501	1.00011
rs1858385	-2.9661	1.00007	0.003018	0.037595	1.00003	2.75737	1.00027	0.00584	0.16795	1.00013
16:24326929_CT_C	-2.83071	0.999792	0.004636	0.071838	0.999896	-2.75737	1.00027	0.00584	0.029454	1.00013
rs73280082	-2.80227	1.0002	0.005083	0.075006	1.0001	-2.75737	1.00027	0.00584	0.0002563	1.00013
rs7671590	2.73241	1.0003	0.006303	0.36866	1.00015	2.75737	1.00027	0.00584	0.62816	1.00013
rs67808088	-3.91072	0.999859	9.181e-05	0.48872	0.99993	2.75742	1.00031	0.005841	0.81119	1.00015
rs11176677	3.21512	1.00008	0.001305	0.27207	1.00004	-2.75742	1.00031	0.005841	0.60115	1.00015
rs6937676	-2.99137	1.00025	0.002784	0.15733	1.00012	2.75742	1.00031	0.005841	0.089671	1.00015
rs527401221	2.83421	1.00015	0.0046	0.0011263	1.00008	-2.75742	1.00031	0.005841	0.007948	1.00015
rs2644156	2.80227	1.0002	0.005083	0.33254	1.0001	-2.75742	1.00031	0.005841	0.29206	1.00015
rs76668394	-2.74435	1.00025	0.006076	0.033139	1.00013	-2.75742	1.00031	0.005841	0.055705	1.00015
rs78163719	-2.6179	0.999921	0.008842	0.036595	0.99996	-2.75742	1.00031	0.005841	8.8051e-05	1.00015
rs8723	3.15244	1.00028	0.001624	0.16249	1.00014	-2.75748	1.00035	0.005842	0.24038	1.00017
rs75725316	-3.13427	1.00017	0.001726	0.0010927	1.00009	-2.75548	0.999623	0.005842	0.0072362	0.999811
rs150217863	2.73416	1.00012	0.00626	0.24072	1.00006	2.75748	1.00035	0.005842	0.15031	1.00017
rs78850221	2.58266	0.99974	0.009785	0.042296	0.99987	2.75554	0.999663	0.005843	0.0065241	0.999832
rs112287617	-3.01643	1.00029	0.002565	0.11381	1.00014	2.75559	0.999704	0.005844	0.015884	0.999852
rs56070437	2.6345	1.00038	0.008451	0.080528	1.00019	2.75559	0.999704	0.005844	0.25129	0.999852
rs58351098	2.63086	0.999897	0.00851	0.32035	0.999948	-2.75559	0.999704	0.005844	0.0037443	0.999852
rs117279114	4.41101	1.00001	1.029e-05	0.0021294	1	2.75565	0.999744	0.005845	0.015766	0.999872
rs16960377	3.27934	1.00021	0.001043	0.062274	1.0001	-2.75565	0.999744	0.005845	0.062124	0.999872
rs7012988	3.14502	1.00001	0.001661	0.052436	1.00001	-2.75565	0.999744	0.005845	0.00029796	0.999872
rs141010652	-2.82856	0.999691	0.004663	0.0059585	0.999846	-2.75565	0.999744	0.005845	0.035242	0.999872
rs12123063	-2.72417	1.00013	0.006453	0.33285	1.00006	2.75565	0.999744	0.005845	0.8146	0.999872
rs2267955	2.5787	0.999765	0.0099	0.041675	0.999883	-2.75565	0.999744	0.005845	0.089707	0.999872
rs62225451	4.55262	0.999832	5.279e-06	0.012326	0.999916	-2.7557	0.999785	0.005846	0.090074	0.999892
rs12213513	-4.0173	1.00015	5.902e-05	0.062554	1.00008	-2.7557	0.999785	0.005846	0.49059	0.999892
rs2360666	3.94222	1.00011	8.088e-05	0.37937	1.00006	-2.7557	0.999785	0.005846	0.4987	0.999892
15:58586587_TTCACCTGAAACTCTCACCTGC_T	3.16221	1.00013	0.001568	0.0071037	1.00006	-2.7557	0.999785	0.005846	0.00021649	0.999892
rs73870867	2.94993	0.999951	0.003177	0.038535	0.999976	2.7557	0.999785	0.005846	0.00016331	0.999892
rs7555550	2.88267	0.999774	0.003935	0.56416	0.999887	-2.7557	0.999785	0.005846	0.65608	0.999892
rs12075041	2.63282	0.999865	0.008459	0.51358	0.999932	-2.7557	0.999785	0.005846	0.10822	0.999892
rs34669612	-2.93728	1.00019	0.003317	0.0015727	1.00009	-2.75576	0.999826	0.005847	0.015996	0.999913
rs79281979	-3.19299	0.999996	0.001408	0.0058026	0.999998	2.75582	0.999866	0.005848	0.044193	0.999933
rs555231140	3.06594	0.999961	0.002169	0.022179	0.999981	2.75582	0.999866	0.005848	0.054408	0.999933
rs572205313	3.06594	0.999961	0.002169	0.022179	0.999981	2.75582	0.999866	0.005848	0.054408	0.999933
rs117508987	2.58873	0.999792	0.009618	0.0061205	0.999896	2.75582	0.999866	0.005848	0.036831	0.999933
rs28802157	-2.8736	0.999724	0.004048	0.091028	0.999862	2.75587	0.999907	0.005849	0.0001185	0.999953
rs11886145	2.81804	1.00003	0.004833	0.32891	1.00001	-2.75587	0.999907	0.005849	0.33916	0.999953
rs375974779	2.8495	0.999646	0.004365	0.02276	0.999823	-2.75593	0.999947	0.00585	4.7317e-05	0.999974
rs6907481	-2.79161	0.99972	0.005232	0.93619	0.99986	2.75593	0.999947	0.00585	0.94108	0.999974
rs7948436	-2.77959	0.999704	0.005429	0.048478	0.999852	-2.75593	0.999947	0.00585	0.068721	0.999974
rs2034897	-2.77815	1.00011	0.005472	0.11016	1.00005	2.75593	0.999947	0.00585	0.13945	0.999974
rs12347647	-3.17699	0.999991	0.001488	0.10536	0.999996	2.75598	0.999988	0.005851	0.00015992	0.999994
rs1956765	2.79713	1.00009	0.00516	0.96026	1.00005	-2.75598	0.999988	0.005851	0.99981	0.999994
rs374304984	2.73034	1.00025	0.00634	0.44764	1.00013	-2.75598	0.999988	0.005851	0.26478	0.999994
rs144782401	-2.59164	0.999722	0.009532	0.012314	0.999861	-2.75598	0.999988	0.005851	3.3116e-05	0.999994
rs113425859	-3.32787	0.99992	0.0008743	0.026182	0.99996	2.75604	1.00003	0.005852	0.033134	1.00001
rs350604	2.74613	1.00009	0.006035	0.16847	1.00005	-2.75604	1.00003	0.005852	0.3564	1.00001
rs17092174	-2.66008	1.00006	0.007816	0.12292	1.00003	2.75604	1.00003	0.005852	0.00038836	1.00001
rs112017615	2.79563	0.999735	0.005168	0.0245	0.999867	2.7561	1.00007	0.005853	0.05083	1.00003
rs72666850	-3.18106	1.00004	0.001468	0.06853	1.00002	2.75615	1.00011	0.005854	0.19531	1.00005
rs149489708	-3.52638	1.00022	0.0004225	0.072493	1.00011	2.75621	1.00015	0.005855	0.0002206	1.00008
rs573184565	3.34191	0.999946	0.0008315	0.002025	0.999973	-2.75621	1.00015	0.005855	0.010864	1.00008
rs55887250	2.88379	0.999856	0.003924	0.10068	0.999928	-2.75621	1.00015	0.005855	0.13728	1.00008
rs186467495	-2.78209	1.00006	0.005404	0.010105	1.00003	2.75621	1.00015	0.005855	6.7201e-05	1.00008
rs148330486	-2.75393	0.999952	0.005886	0.026359	0.999976	2.75621	1.00015	0.005855	8.6321e-05	1.00008
rs531410622	-2.64679	0.999845	0.008116	0.0028872	0.999922	2.75621	1.00015	0.005855	0.0013717	1.00008
rs10500388	-2.63584	0.999878	0.008385	0.061112	0.999939	-2.75621	1.00015	0.005855	0.19063	1.00008
rs1565986	2.61809	1.00007	0.008847	0.9647	1.00003	-2.75621	1.00015	0.005855	0.72555	1.00008
rs11656102	4.04184	0.999918	5.296e-05	0.21817	0.999959	-2.75626	1.00019	0.005856	0.37341	1.0001
rs114563709	2.78477	0.999836	0.005349	0.022006	0.999918	-2.75626	1.00019	0.005856	9.7621e-05	1.0001
rs12757827	2.59775	0.999807	0.00937	0.034527	0.999903	-2.75626	1.00019	0.005856	0.27657	1.0001
rs115073739	-2.93874	0.999825	0.00329	0.014971	0.999913	2.75632	1.00023	0.005857	2.493e-05	1.00012
rs148871553	2.89479	0.999852	0.003789	0.0037044	0.999926	-2.75632	1.00023	0.005857	2.7121e-05	1.00012
rs2712227	2.83998	0.999982	0.004511	0.070735	0.999991	-2.75632	1.00023	0.005857	0.42263	1.00012
rs36009184	2.63743	1.00033	0.008375	0.42574	1.00016	2.75632	1.00023	0.005857	0.6286	1.00012
rs35994303	2.65929	1.00022	0.007844	0.45874	1.00011	2.75637	1.00027	0.005858	0.43927	1.00014
rs780098569	3.72245	1.00024	0.000198	0.0012656	1.00012	-2.75643	1.00031	0.005859	0.00045975	1.00016
rs115499690	2.86436	1.00025	0.004188	0.12761	1.00012	-2.75643	1.00031	0.005859	0.0003892	1.00016
2:161369419_CT_C	-2.66218	1.00014	0.007772	0.032847	1.00007	2.75643	1.00031	0.005859	0.022346	1.00016
rs542585754	-2.66053	0.999646	0.00778	0.0089677	0.999823	2.75643	1.00031	0.005859	6.0353e-05	1.00016
rs3817193	-2.82163	0.999737	0.004767	0.9317	0.999869	-2.75449	0.999627	0.00586	0.83973	0.999813
rs7265544	-3.08561	0.999745	0.002026	0.052529	0.999872	2.75454	0.999667	0.005861	0.19147	0.999834
rs141543675	-2.73268	0.999768	0.00627	0.017264	0.999884	-2.75454	0.999667	0.005861	5.5174e-05	0.999834
rs6930721	2.72967	0.999755	0.006327	0.033123	0.999877	2.75454	0.999667	0.005861	0.055703	0.999834
rs698123	-3.41397	0.999984	0.0006401	0.39944	0.999992	2.7546	0.999708	0.005862	0.65525	0.999854
rs2483470	-3.03768	0.999788	0.002379	0.86844	0.999894	2.7546	0.999708	0.005862	0.94856	0.999854
rs28471038	-2.88673	0.999813	0.003886	0.090986	0.999906	2.7546	0.999708	0.005862	0.00011871	0.999854
rs73592975	-2.8399	0.999933	0.00451	0.015328	0.999966	-2.7546	0.999708	0.005862	2.9578e-05	0.999854
13:85130174_CTA_C	3.96492	0.999957	7.337e-05	0.16112	0.999979	2.75465	0.999748	0.005863	0.00039425	0.999874
rs4913538	-3.13295	0.999968	0.00173	0.27402	0.999984	2.75465	0.999748	0.005863	0.60116	0.999874
rs2136763	2.87643	1.0003	0.004033	0.33201	1.00015	-2.75465	0.999748	0.005863	0.526	0.999874
rs77828413	-3.50689	0.999937	0.000453	0.14203	0.999968	-2.75471	0.999789	0.005864	0.001978	0.999894
rs17732417	-2.67249	1.00036	0.007551	0.047442	1.00018	-2.75471	0.999789	0.005864	0.14425	0.999894
rs116760602	-3.22678	0.999865	0.00125	0.045491	0.999932	-2.75477	0.999829	0.005865	0.00028934	0.999915
rs7312231	3.09036	1.00023	0.002004	0.53052	1.00012	2.75477	0.999829	0.005865	0.34342	0.999915
rs13276804	3.25848	0.99968	0.001116	0.25093	0.99984	2.75482	0.99987	0.005866	0.46311	0.999935
rs116022442	-2.9105	0.999658	0.003597	0.050786	0.999829	-2.75482	0.99987	0.005866	8.3808e-05	0.999935
rs3801734	-2.82863	0.99974	0.004664	0.48891	0.99987	2.75482	0.99987	0.005866	0.36386	0.999935
rs2910722	4.10739	1.00019	4.015e-05	0.35725	1.00009	-2.75488	0.99991	0.005867	0.063362	0.999955
rs2351295	3.74052	1.00028	0.0001844	0.053549	1.00014	2.75488	0.99991	0.005867	0.1147	0.999955
rs191501578	-3.48622	1.00012	0.0004907	0.0020567	1.00006	-2.75488	0.99991	0.005867	0.0034725	0.999955
rs9936527	-3.29354	0.999719	0.0009861	0.054076	0.99986	2.75488	0.99991	0.005867	4.337e-05	0.999955
rs7622771	3.1364	1.00025	0.001715	0.16355	1.00013	-2.75488	0.99991	0.005867	0.24042	0.999955
rs4439937	-3.22506	1.00004	0.00126	0.25763	1.00002	2.75493	0.999951	0.005868	0.13954	0.999975
rs77614385	2.86289	0.999921	0.004195	0.002951	0.99996	2.75493	0.999951	0.005868	0.0038768	0.999975
rs7835808	-2.60395	0.999964	0.009213	0.75503	0.999982	2.75493	0.999951	0.005868	0.58016	0.999975
rs13134622	-3.35625	1.00015	0.0007915	0.054709	1.00007	-2.75499	0.999991	0.005869	0.31943	0.999996
rs8134452	2.95076	0.999837	0.003165	0.049155	0.999918	-2.75499	0.999991	0.005869	0.00018674	0.999996
rs112337745	2.77686	0.999901	0.005484	0.0029709	0.999951	-2.75504	1.00003	0.00587	9.4571e-05	1.00002
rs76984583	2.60073	0.999794	0.009288	0.0030109	0.999897	2.75504	1.00003	0.00587	0.022652	1.00002
rs76523282	4.01369	0.999846	5.962e-05	0.051688	0.999923	2.7551	1.00007	0.005871	6.7757e-05	1.00004
rs566512837	3.19749	1.00031	0.001391	0.14523	1.00015	2.7551	1.00007	0.005871	0.00030138	1.00004
rs12125888	-2.87865	0.999759	0.003985	0.56455	0.99988	2.7551	1.00007	0.005871	0.65611	1.00004
rs201882724	2.8533	1.00021	0.004335	0.15903	1.00011	-2.7551	1.00007	0.005871	0.41608	1.00004
rs576131953	-2.84435	1.00025	0.00446	0.0017892	1.00012	-2.7551	1.00007	0.005871	0.012826	1.00004
rs17790652	2.80332	1.00023	0.005068	0.0054987	1.00011	-2.7551	1.00007	0.005871	0.042027	1.00004
4:186761154_GAAGA_G	-2.70693	0.999948	0.006788	0.52191	0.999974	2.7551	1.00007	0.005871	0.66659	1.00004
rs559528	-2.69548	1.00036	0.007049	0.38635	1.00018	2.7551	1.00007	0.005871	0.53465	1.00004
rs11021225	-2.69294	0.999957	0.00708	0.52074	0.999979	2.7551	1.00007	0.005871	0.52349	1.00004
rs12095408	2.63596	0.99997	0.008388	0.14191	0.999985	-2.7551	1.00007	0.005871	0.00033962	1.00004
rs141617240	-2.6092	1.00015	0.009086	0.026295	1.00008	-2.7551	1.00007	0.005871	8.6128e-05	1.00004
rs6974822	-3.65049	0.999719	0.0002607	0.072444	0.99986	-2.75516	1.00011	0.005872	0.00018824	1.00006
rs76067477	-3.54486	0.999919	0.0003924	0.14074	0.99996	-2.75516	1.00011	0.005872	0.0014724	1.00006
rs113547676	3.48556	0.999749	0.0004895	0.14192	0.999875	2.75516	1.00011	0.005872	0.0015277	1.00006
rs114671345	-2.60106	1.00005	0.009297	0.0015452	1.00002	-2.75516	1.00011	0.005872	0.014689	1.00006
rs148007796	-3.20601	1.00001	0.001346	0.043086	1	-2.75521	1.00015	0.005873	0.087165	1.00008
rs6442532	3.20278	0.999862	0.001359	0.15328	0.999931	2.75521	1.00015	0.005873	0.00032023	1.00008
rs142128973	-3.08634	1.00022	0.002031	0.0030209	1.00011	2.75521	1.00015	0.005873	0.01251	1.00008
rs72849846	-2.77364	0.999739	0.005531	0.095641	0.999869	2.75521	1.00015	0.005873	0.0002248	1.00008
rs79385918	3.13261	0.999751	0.001728	0.021804	0.999876	2.75527	1.00019	0.005874	0.00021713	1.0001
rs116267403	3.00994	0.999963	0.002612	0.0015297	0.999982	-2.75527	1.00019	0.005874	0.0052824	1.0001
rs113674012	3.53515	1.00008	0.000408	0.13852	1.00004	2.75532	1.00023	0.005875	0.0014732	1.00012
rs16848512	-2.74016	1.00012	0.006147	0.038627	1.00006	2.75532	1.00023	0.005875	0.00014359	1.00012
rs150818620	2.57572	0.999783	0.009987	0.0097986	0.999892	-2.75532	1.00023	0.005875	0.00011065	1.00012
18:41141080_AG_A	2.74033	1.00024	0.00615	0.031006	1.00012	2.75538	1.00027	0.005876	0.00015005	1.00014
rs72880581	-4.01938	1.00019	5.854e-05	0.13563	1.00009	-2.75543	1.00031	0.005877	0.00015854	1.00016
rs75978857	4.01938	1.00019	5.854e-05	0.13563	1.00009	2.75543	1.00031	0.005877	0.00015854	1.00016
rs35861367	-3.1766	0.999746	0.001486	0.068551	0.999873	2.75543	1.00031	0.005877	0.19535	1.00016
rs1942270	2.92042	1.00029	0.003505	0.54884	1.00014	2.75543	1.00031	0.005877	0.12566	1.00016
rs73642714	-2.83735	1.00025	0.004559	0.096345	1.00012	2.75549	1.00036	0.005878	0.00015488	1.00018
rs2789603	2.75527	1.00019	0.005874	0.27865	1.0001	2.75549	1.00036	0.005878	0.38275	1.00018
rs73935628	2.69863	0.999723	0.006947	0.018119	0.999861	-2.75549	1.00036	0.005878	0.00014843	1.00018
rs73771037	3.42651	1.0003	0.0006137	0.065774	1.00015	-2.75355	0.99967	0.005879	0.00012521	0.999835
rs144609940	2.92559	0.999721	0.003429	0.02587	0.99986	2.75355	0.99967	0.005879	0.010373	0.999835
rs141370961	2.80148	1.00034	0.005102	0.034619	1.00017	-2.75355	0.99967	0.005879	2.7083e-05	0.999835
rs192402228	2.75791	0.999934	0.005814	0.0016188	0.999967	-2.75355	0.99967	0.005879	0.0016224	0.999835
rs182320112	-2.72993	0.999945	0.006332	0.0012009	0.999973	-2.75355	0.99967	0.005879	0.0025713	0.999835
rs7862948	-2.60395	0.999964	0.009213	0.21825	0.999982	2.75355	0.99967	0.005879	0.29484	0.999835
rs73714759	-2.87399	0.999995	0.004053	0.091031	0.999998	2.7536	0.99971	0.00588	0.00011861	0.999855
rs1956768	2.79362	0.999731	0.0052	0.96027	0.999865	-2.7536	0.99971	0.00588	0.99981	0.999855
rs630821	-2.74945	1.00033	0.005986	0.03325	1.00016	-2.7536	0.99971	0.00588	2.199e-05	0.999855
10:108134580_CA_C	2.95584	0.999895	0.003115	0.010288	0.999947	2.75366	0.999751	0.005881	0.00021812	0.999875
rs117990743	2.87262	0.999733	0.004061	0.0011122	0.999866	-2.75366	0.999751	0.005881	0.00017737	0.999875
rs114886439	2.82925	1.00018	0.004673	0.023632	1.00009	2.75366	0.999751	0.005881	7.8622e-05	0.999875
rs146868848	2.71661	0.999717	0.00658	0.0015776	0.999858	-2.75366	0.999751	0.005881	0.016055	0.999875
rs7580625	-2.68495	0.999966	0.007252	0.29238	0.999983	-2.75366	0.999751	0.005881	0.18078	0.999875
rs375634141	3.42445	1.00027	0.0006181	0.011158	1.00013	-2.75371	0.999791	0.005882	6.4565e-05	0.999895
rs147725644	3.13359	0.999738	0.001722	0.021729	0.999869	2.75371	0.999791	0.005882	8.6927e-05	0.999895
rs7622497	3.13359	0.999738	0.001722	0.16358	0.999869	-2.75371	0.999791	0.005882	0.24042	0.999895
rs147591161	-2.95198	0.999985	0.003157	0.0078612	0.999992	-2.75371	0.999791	0.005882	0.00020779	0.999895
rs60253299	2.78574	0.999813	0.005332	0.35844	0.999906	2.75371	0.999791	0.005882	0.36612	0.999895
rs7749648	-3.52873	0.999844	0.0004167	0.040276	0.999922	-2.75377	0.999831	0.005883	7.5383e-05	0.999916
rs117484187	2.94758	0.999713	0.003194	0.0011171	0.999857	-2.75377	0.999831	0.005883	0.000177	0.999916
rs12513191	-2.61881	0.999858	0.008814	0.14883	0.999929	2.75377	0.999831	0.005883	0.45438	0.999916
rs7145578	-3.04139	1.00026	0.002361	0.082145	1.00013	2.75382	0.999872	0.005884	0.094218	0.999936
rs73890546	-2.77716	1.00011	0.005489	0.022401	1.00006	-2.75382	0.999872	0.005884	0.00033569	0.999936
rs72880583	4.02025	1.00012	5.826e-05	0.13564	1.00006	2.75388	0.999912	0.005885	0.00015854	0.999956
rs11690171	-2.63473	0.999794	0.008407	0.28542	0.999897	2.75388	0.999912	0.005885	0.54858	0.999956
rs10511724	-2.61671	0.999775	0.008863	0.065557	0.999888	-2.75393	0.999952	0.005886	0.19783	0.999976
rs9902290	-2.59609	1.00007	0.009434	0.57033	1.00003	2.75393	0.999952	0.005886	0.11251	0.999976
rs17573187	-2.67505	1.00004	0.007474	0.084929	1.00002	-2.75399	0.999993	0.005887	0.14408	0.999996
rs144902940	2.60403	1.00002	0.009215	0.0079222	1.00001	2.75399	0.999993	0.005887	0.069764	0.999996
rs765458	-2.5962	1.00015	0.009437	0.83834	1.00008	2.75399	0.999993	0.005887	0.30717	0.999996
rs150783893	2.79262	0.999726	0.005216	0.0055176	0.999863	-2.75405	1.00003	0.005888	4.1524e-05	1.00002
rs185069982	3.41098	0.999987	0.0006472	0.0041438	0.999994	2.7541	1.00007	0.005889	0.00076583	1.00004
rs10898128	2.60039	1.0003	0.009333	0.31107	1.00015	-2.7541	1.00007	0.005889	0.38133	1.00004
rs73014359	-4.002	1	6.281e-05	0.069909	1	-2.75416	1.00011	0.00589	4.4331e-05	1.00006
rs4491596	-3.90524	1.00012	9.432e-05	0.046078	1.00006	2.75416	1.00011	0.00589	0.23672	1.00006
rs67121153	2.87506	1.00004	0.004041	0.053302	1.00002	2.75416	1.00011	0.00589	0.17791	1.00006
rs141913230	-3.86412	1.00006	0.0001116	0.019024	1.00003	2.75421	1.00015	0.005891	2.6365e-05	1.00008
rs12367491	3.14165	0.99978	0.001676	0.092353	0.99989	2.75421	1.00015	0.005891	0.20143	1.00008
rs151213161	-2.86454	0.999677	0.004164	0.037004	0.999838	2.75421	1.00015	0.005891	0.00023352	1.00008
rs73014360	4.00147	1.00023	6.32e-05	0.069899	1.00012	2.75427	1.00019	0.005892	4.4318e-05	1.0001
rs58802726	3.49979	0.999883	0.0004649	0.05555	0.999941	-2.75427	1.00019	0.005892	0.009621	1.0001
rs186862757	-3.32494	0.999965	0.000884	0.0011633	0.999982	-2.75427	1.00019	0.005892	0.0091792	1.0001
rs76378029	3.14748	0.99967	0.001641	0.032721	0.999835	-2.75427	1.00019	0.005892	0.12643	1.0001
rs12115393	2.61686	0.999893	0.008867	0.079755	0.999947	-2.75427	1.00019	0.005892	0.055434	1.0001
rs376723078	2.58406	1.00005	0.009768	0.0054411	1.00002	2.75427	1.00019	0.005892	0.00022717	1.0001
rs1876716	-2.83896	0.999974	0.004525	0.53315	0.999987	2.75432	1.00024	0.005893	0.042141	1.00012
rs73373408	-2.65145	1.00034	0.008036	0.13972	1.00017	-2.75432	1.00024	0.005893	0.00050954	1.00012
5:37314066_AAT_A	3.67204	1.00002	0.0002407	0.048579	1.00001	-2.75438	1.00028	0.005894	0.00011004	1.00014
rs1404971	-3.26361	0.999761	0.001097	0.5293	0.99988	2.75438	1.00028	0.005894	0.14423	1.00014
rs147703892	-2.77944	1.00031	0.00546	0.1252	1.00016	2.75438	1.00028	0.005894	0.00038834	1.00014
3:146063928_GT_G	-2.69515	1.00011	0.007042	0.069217	1.00006	-2.75438	1.00028	0.005894	7.003e-05	1.00014
rs74501166	-3.68018	1.0001	0.0002334	0.016602	1.00005	-2.75443	1.00032	0.005895	0.02318	1.00016
rs7840128	3.05116	1.0001	0.002282	0.15429	1.00005	2.75443	1.00032	0.005895	0.017588	1.00016
rs72733195	3.00899	0.999993	0.002621	0.094612	0.999996	-2.75443	1.00032	0.005895	0.13581	1.00016
rs772888164	2.93238	1.00026	0.003372	0.22569	1.00013	-2.75443	1.00032	0.005895	0.13294	1.00016
rs1538817	-2.68126	1.0002	0.007346	0.87497	1.0001	-2.75443	1.00032	0.005895	0.66857	1.00016
rs78146337	-2.62614	1.00011	0.008643	0.25773	1.00005	-2.75443	1.00032	0.005895	0.035149	1.00016
rs113300971	2.61813	1.0001	0.008848	0.068317	1.00005	2.75443	1.00032	0.005895	5.2654e-05	1.00016
rs114851905	-3.69597	0.999986	0.000219	0.037842	0.999993	-2.75249	0.99963	0.005896	0.0089131	0.999815
rs2430622	3.22068	0.999799	0.001276	0.74767	0.9999	-2.75449	1.00036	0.005896	0.82914	1.00018
rs17083535	4.34261	0.99982	1.403e-05	0.60386	0.99991	2.75255	0.99967	0.005897	0.16669	0.999835
rs8123248	-2.7795	1.00036	0.005461	0.26038	1.00018	2.75255	0.99967	0.005897	0.34033	0.999835
rs17188179	-3.41265	0.999796	0.0006417	0.068137	0.999898	-2.7526	0.99971	0.005898	0.002843	0.999855
rs77080899	3.04926	1.00017	0.002298	0.020226	1.00008	-2.7526	0.99971	0.005898	4.4472e-05	0.999855
rs373507929	2.84971	0.9998	0.004368	0.0011514	0.9999	-2.7526	0.99971	0.005898	0.00017871	0.999855
rs9662594	2.68608	1.00006	0.007233	0.087974	1.00003	2.7526	0.99971	0.005898	0.00030108	0.999855
rs1664733	-2.61108	1.00006	0.00903	0.59588	1.00003	2.7526	0.99971	0.005898	0.32099	0.999855
rs662640	3.86614	1.00007	0.0001107	0.95039	1.00004	-2.75266	0.999751	0.005899	0.99985	0.999875
rs16949900	3.16328	1.00017	0.001563	0.019861	1.00009	-2.75266	0.999751	0.005899	0.060415	0.999875
rs68188377	-3.0399	0.999935	0.002365	0.082127	0.999967	2.75266	0.999751	0.005899	0.094219	0.999875
rs113978411	2.6107	0.999774	0.00902	0.052724	0.999887	2.75266	0.999751	0.005899	7.9006e-05	0.999875
rs79470805	-4.02711	1.00006	5.652e-05	0.0024284	1.00003	-2.75271	0.999791	0.0059	0.0086943	0.999895
rs6065027	-3.8263	1.00016	0.0001304	0.023698	1.00008	-2.75271	0.999791	0.0059	0.2086	0.999895
rs72704252	-3.62907	1.00004	0.0002846	0.046664	1.00002	-2.75271	0.999791	0.0059	0.11985	0.999895
rs115667995	3.21422	1.00014	0.00131	0.0028738	1.00007	-2.75271	0.999791	0.0059	0.020564	0.999895
rs59163673	-3.15041	1.00026	0.001635	0.14697	1.00013	-2.75271	0.999791	0.0059	0.30746	0.999895
rs75289223	2.803	1	0.005063	0.0109	1	-2.75271	0.999791	0.0059	0.079114	0.999895
rs75756874	-2.59931	1.00024	0.009358	0.045283	1.00012	2.75271	0.999791	0.0059	0.00017751	0.999895
rs7314465	3.51685	0.999912	0.0004362	0.49782	0.999956	2.75277	0.999831	0.005901	0.34898	0.999916
rs574871046	2.91389	0.999922	0.003567	0.12808	0.999961	-2.75277	0.999831	0.005901	0.00016143	0.999916
rs76182547	2.80436	1.00026	0.005053	0.12518	1.00013	2.75277	0.999831	0.005901	0.00047819	0.999916
rs144128317	2.60931	1.00024	0.009089	0.026297	1.00012	2.75277	0.999831	0.005901	8.6171e-05	0.999916
rs10993509	3.08702	1.00001	0.002022	0.10235	1.00001	2.75282	0.999872	0.005902	0.014805	0.999936
rs73870873	2.99827	1.00018	0.00272	0.038855	1.00009	2.75282	0.999872	0.005902	0.00016354	0.999936
20:26179623_GA_G	-2.77258	0.999695	0.005547	0.50849	0.999848	2.75282	0.999872	0.005902	0.48166	0.999936
rs12658398	-2.58158	0.999674	0.009811	0.14525	0.999837	2.75282	0.999872	0.005902	0.13879	0.999936
rs1490782	2.8749	0.999931	0.004039	0.12193	0.999965	-2.75288	0.999912	0.005903	0.3161	0.999956
rs9696036	-2.86918	1.00012	0.00412	0.3099	1.00006	2.75288	0.999912	0.005903	0.3995	0.999956
rs115221880	-2.85857	0.999698	0.004244	0.018045	0.999849	-2.75288	0.999912	0.005903	2.2794e-05	0.999956
rs555202728	-2.80567	0.999768	0.005011	0.036357	0.999884	2.75288	0.999912	0.005903	0.26241	0.999956
rs36121810	2.66122	1.00017	0.007796	0.10504	1.00008	-2.75293	0.999952	0.005904	0.00015279	0.999976
rs2269720	-2.61478	0.999832	0.008917	0.047017	0.999916	2.75293	0.999952	0.005904	0.31016	0.999976
rs116465405	-3.59604	1.00002	0.0003232	0.044892	1.00001	-2.75299	0.999992	0.005905	6.2792e-05	0.999996
rs146531345	3.59397	0.999982	0.0003256	0.0019176	0.999991	-2.75299	0.999992	0.005905	0.017207	0.999996
rs7683667	-3.30813	1.00008	0.0009401	0.82665	1.00004	-2.75304	1.00003	0.005906	0.89456	1.00002
rs112104457	-2.75841	1.0003	0.005823	0.076821	1.00015	-2.75304	1.00003	0.005906	0.00013136	1.00002
rs56760666	-2.99104	1.00003	0.002781	0.036789	1.00001	-2.7531	1.00007	0.005907	0.0036017	1.00004
rs117035799	-2.87446	1.00032	0.004059	0.011444	1.00016	-2.7531	1.00007	0.005907	0.08225	1.00004
rs71353221	-2.77187	0.999903	0.005569	0.014856	0.999951	-2.7531	1.00007	0.005907	0.10169	1.00004
rs34555476	-3.0449	0.999932	0.002326	0.08214	0.999966	2.75316	1.00011	0.005908	0.094172	1.00006
rs6573103	-2.84613	1.00009	0.004429	0.11784	1.00004	2.75316	1.00011	0.005908	0.13543	1.00006
rs118161909	2.71974	0.999807	0.006523	0.0023387	0.999903	-2.75316	1.00011	0.005908	0.013692	1.00006
rs76977832	-2.58031	1.00024	0.009889	0.041482	1.00012	-2.75316	1.00011	0.005908	4.7035e-05	1.00006
rs1382972	-3.17557	0.99973	0.001491	0.022633	0.999865	-2.75321	1.00015	0.005909	2.1875e-05	1.00008
rs73870868	2.99805	1.00003	0.002718	0.038854	1.00002	2.75321	1.00015	0.005909	0.00016353	1.00008
rs73588766	2.85894	0.999959	0.004249	0.05184	0.999979	2.75321	1.00015	0.005909	0.00024804	1.00008
rs12243442	2.70949	0.999624	0.006718	0.28314	0.999812	-2.75321	1.00015	0.005909	0.093625	1.00008
rs2193836	-2.88243	1.0003	0.003957	0.21623	1.00015	2.75327	1.00019	0.00591	0.042701	1.0001
rs34144901	2.76612	1.00009	0.005677	0.39236	1.00004	-2.75327	1.00019	0.00591	0.59311	1.0001
2:2347730_AGCAT_A	2.67385	0.999891	0.007492	0.061931	0.999946	-2.75327	1.00019	0.00591	0.0025385	1.0001
rs551041871	-3.15482	0.999887	0.001604	0.082222	0.999943	-2.75338	1.00027	0.005912	0.00055779	1.00014
7:31484208_AT_A	3.04804	1.00003	0.002304	0.18632	1.00001	-2.75338	1.00027	0.005912	0.16919	1.00014
rs9585797	2.9322	1.00013	0.00337	0.21334	1.00007	-2.75338	1.00027	0.005912	0.022824	1.00014
rs534812907	2.85924	1.00017	0.004253	0.0044781	1.00008	2.75338	1.00027	0.005912	5.9878e-05	1.00014
rs139587881	-2.91868	0.999783	0.003508	0.0028046	0.999892	2.75343	1.00031	0.005913	5.2457e-05	1.00016
rs149230007	2.71252	0.999644	0.006658	0.085964	0.999822	-2.75343	1.00031	0.005913	8.6167e-05	1.00016
rs147051379	-2.60525	1.00019	0.009194	0.024404	1.00009	-2.75343	1.00031	0.005913	0.00012051	1.00016
rs10426827	-2.6121	1.00007	0.009004	0.81169	1.00004	2.75349	1.00035	0.005914	0.64234	1.00018
rs78504264	3.05157	0.999721	0.00227	0.12327	0.999861	2.75154	0.999668	0.005915	0.00014098	0.999834
rs17697956	3.04003	1.00002	0.002366	0.082133	1.00001	-2.75154	0.999668	0.005915	0.094219	0.999834
rs147371492	2.63801	1.00001	0.00834	0.0013328	1.00001	-2.75154	0.999668	0.005915	0.0079797	0.999834
rs17051421	-2.57706	1.00005	0.009968	0.13864	1.00002	2.75154	0.999668	0.005915	0.00024144	0.999834
rs6985973	3.05519	1.00012	0.002252	0.32767	1.00006	2.7516	0.999709	0.005916	0.91002	0.999854
rs77938172	-3.04088	0.999921	0.002357	0.0019744	0.999961	-2.7516	0.999709	0.005916	0.0011757	0.999854
rs34339499	-3.04126	1.00017	0.00236	0.082137	1.00009	2.7516	0.999709	0.005916	0.094213	0.999854
rs79038635	-2.73521	1.00015	0.006242	0.0086834	1.00008	2.7516	0.999709	0.005916	0.025774	0.999854
rs117140821	4.09213	1.00006	4.279e-05	0.0011125	1.00003	2.75165	0.999749	0.005917	0.00019364	0.999874
rs58290739	-3.22333	1.0002	0.00127	0.18617	1.0001	2.75165	0.999749	0.005917	0.16215	0.999874
rs781626129	-3.09468	0.999793	0.001966	0.054841	0.999896	-2.75165	0.999749	0.005917	0.080055	0.999874
rs12894952	-3.04334	1.00023	0.002345	0.082146	1.00011	2.75171	0.999789	0.005918	0.094235	0.999894
rs7774934	3.01713	1.00009	0.002554	0.81171	1.00004	2.75171	0.999789	0.005918	0.98138	0.999894
rs113137329	-3.59843	1.00024	0.0003212	0.14707	1.00012	-2.75176	0.999829	0.005919	0.0016855	0.999915
rs74581630	3.43189	0.999935	0.0005989	0.14059	0.999967	2.75176	0.999829	0.005919	0.0016443	0.999915
rs12338276	-3.23217	1.0001	0.00123	0.10545	1.00005	2.75176	0.999829	0.005919	0.00015889	0.999915
rs79114278	3.22724	1.00015	0.001252	0.027749	1.00007	2.75176	0.999829	0.005919	2.2418e-05	0.999915
6:1745669_TG_T	2.8909	0.999933	0.003839	0.0053162	0.999967	2.75176	0.999829	0.005919	0.019067	0.999915
rs9686396	2.68767	0.999753	0.007181	0.16643	0.999877	2.75176	0.999829	0.005919	0.38793	0.999915
rs147281332	4.71015	1.00006	2.479e-06	0.0020159	1.00003	2.75182	0.999869	0.00592	0.00032768	0.999935
rs187452130	-3.18044	1.00028	0.001475	0.0014772	1.00014	2.75182	0.999869	0.00592	0.0081068	0.999935
rs13151782	3.17267	0.999791	0.001507	0.2608	0.999895	2.75188	0.99991	0.005921	0.49246	0.999955
rs17625091	3.04075	0.999837	0.002356	0.082137	0.999919	-2.75188	0.99991	0.005921	0.094213	0.999955
rs58829509	-2.85798	0.999989	0.004263	0.07732	0.999995	2.75188	0.99991	0.005921	6.6039e-05	0.999955
rs951572	-2.80332	1.00023	0.005068	0.097099	1.00011	-2.75188	0.99991	0.005921	0.1632	0.999955
20:18835065_GT_G	-2.76624	1.00017	0.005679	0.26821	1.00009	-2.75188	0.99991	0.005921	0.14997	0.999955
rs13051491	-4.4434	1.00018	8.888e-06	0.28987	1.00009	-2.75193	0.99995	0.005922	0.5404	0.999975
rs146333087	-3.04682	0.999882	0.00231	0.016818	0.999941	-2.75193	0.99995	0.005922	5.9293e-05	0.999975
rs17010849	3.00165	0.999764	0.002679	0.15145	0.999882	2.75193	0.99995	0.005922	0.0075838	0.999975
rs182728137	-2.9815	0.999661	0.002859	0.039873	0.999831	2.75193	0.99995	0.005922	0.00088325	0.999975
rs79740091	-2.87141	1.00028	0.004097	0.013197	1.00014	2.75193	0.99995	0.005922	0.090734	0.999975
rs12088974	-2.57922	1.00017	0.009915	0.25423	1.00009	2.75193	0.99995	0.005922	0.1617	0.999975
rs74738623	-3.46161	0.999775	0.0005354	0.14011	0.999887	-2.75199	0.99999	0.005923	0.0014664	0.999995
rs113412471	3.21936	1.00022	0.001288	0.055957	1.00011	2.75199	0.99999	0.005923	0.00011453	0.999995
rs73826502	-2.98821	1.00014	0.00281	0.03676	1.00007	-2.75199	0.99999	0.005923	0.0036056	0.999995
rs11118218	2.90037	1.00025	0.003736	0.51129	1.00013	-2.75199	0.99999	0.005923	0.10814	0.999995
rs8142085	-2.58098	0.999988	0.009851	0.11394	0.999994	-2.75199	0.99999	0.005923	0.0095404	0.999995
rs10978640	3.38631	1.00018	0.00071	0.90058	1.00009	2.75204	1.00003	0.005924	0.88907	1.00002
rs115065536	3.01737	1.00024	0.002556	0.011508	1.00012	-2.75204	1.00003	0.005924	2.3007e-05	1.00002
rs659895	2.81006	1.00004	0.004955	0.03522	1.00002	2.75204	1.00003	0.005924	3.189e-05	1.00002
rs74585809	-3.20922	1.00014	0.001333	0.0028784	1.00007	2.7521	1.00007	0.005925	0.020563	1.00004
3:25243396_GTTTC_G	3.00221	1.00014	0.002684	0.63831	1.00007	-2.7521	1.00007	0.005925	0.47663	1.00004
rs16870669	2.7754	1.00029	0.005527	0.11784	1.00014	-2.7521	1.00007	0.005925	0.00038664	1.00004
rs149493615	-2.76697	0.99998	0.005657	0.0017166	0.99999	-2.7521	1.00007	0.005925	0.01071	1.00004
rs6496850	2.71577	0.999831	0.006603	0.19508	0.999915	2.7521	1.00007	0.005925	0.044968	1.00004
rs7874310	2.70351	0.99964	0.006841	0.65396	0.99982	2.7521	1.00007	0.005925	0.4104	1.00004
rs9344528	-3.27669	0.999809	0.001048	0.3184	0.999904	2.75215	1.00011	0.005926	0.14219	1.00006
rs147098773	3.1233	1.00019	0.001792	0.040708	1.0001	-2.75215	1.00011	0.005926	4.3353e-05	1.00006
rs35601420	3.06739	1.00025	0.002165	0.01245	1.00013	-2.75215	1.00011	0.005926	0.091823	1.00006
rs149108343	2.93903	1.00002	0.003293	0.0058868	1.00001	2.75215	1.00011	0.005926	0.050146	1.00006
rs73148135	-2.78307	1.00005	0.005387	0.16117	1.00002	-2.75215	1.00011	0.005926	0.00033895	1.00006
rs77247903	2.69991	0.999931	0.006932	0.039006	0.999965	2.75215	1.00011	0.005926	4.4143e-05	1.00006
rs6768209	-3.09513	1.00008	0.001969	0.047456	1.00004	-2.75221	1.00015	0.005927	6.5121e-05	1.00008
rs145316150	4.14006	1.00003	3.474e-05	0.0028731	1.00002	-2.75226	1.00019	0.005928	0.014104	1.0001
rs77933245	-2.58326	1.0002	0.009802	0.024923	1.0001	-2.75226	1.00019	0.005928	0.066106	1.0001
rs45486997	-2.65952	0.999641	0.007803	0.12291	0.999821	2.75232	1.00023	0.005929	0.00038816	1.00012
rs10872479	-3.67782	0.9999	0.0002349	0.15958	0.99995	2.75237	1.00027	0.00593	0.4902	1.00014
rs77861957	-3.59052	0.99973	0.0003288	0.13194	0.999865	2.75237	1.00027	0.00593	0.00060749	1.00014
rs116725220	3.22529	1.00018	0.001261	0.024833	1.00009	-2.75237	1.00027	0.00593	0.00011632	1.00014
rs17624978	-3.04101	1.00001	0.002358	0.082137	1	2.75237	1.00027	0.00593	0.094214	1.00014
rs10061466	2.90593	0.999952	0.00366	0.35474	0.999976	2.75237	1.00027	0.00593	0.27367	1.00014
rs10113305	2.67899	0.999992	0.007384	0.25125	0.999996	-2.75237	1.00027	0.00593	0.12343	1.00014
rs12888141	3.04028	1.00019	0.002368	0.082146	1.00009	-2.75243	1.00031	0.005931	0.09422	1.00016
rs75447377	2.94333	1.00023	0.003254	0.0049343	1.00011	2.75243	1.00031	0.005931	0.030033	1.00016
rs77353751	2.94057	0.999707	0.003267	0.1776	0.999854	-2.75243	1.00031	0.005931	0.013187	1.00016
rs10838307	2.91311	1.00008	0.003581	0.72323	1.00004	-2.75243	1.00031	0.005931	0.54538	1.00016
rs114156422	2.98934	1.00022	0.002802	0.024002	1.00011	2.75048	0.999624	0.005932	9.6263e-05	0.999812
rs4371512	-2.66565	0.999738	0.007668	0.77012	0.999869	-2.75048	0.999624	0.005932	0.42852	0.999812
rs141301334	2.59416	1.00012	0.009491	0.042047	1.00006	-2.75248	1.00035	0.005932	9.81e-05	1.00018
rs548765248	-2.5898	0.999845	0.009592	0.018407	0.999923	-2.75048	0.999624	0.005932	0.020462	0.999812
rs112139250	-4.85093	0.999973	1.228e-06	0.462	0.999987	-2.75054	0.999665	0.005933	0.69566	0.999832
rs2190949	-4.32946	1.00021	1.501e-05	0.13964	1.00011	2.75054	0.999665	0.005933	0.50977	0.999832
rs6760526	3.14952	0.999693	0.00163	0.90381	0.999846	-2.75054	0.999665	0.005933	0.99675	0.999832
rs139132293	-2.88131	1.00021	0.003968	0.0011327	1.00011	2.75054	0.999665	0.005933	0.0068343	0.999832
rs140210844	2.81723	1.00017	0.004851	0.023452	1.00008	2.75059	0.999705	0.005934	4.2575e-05	0.999852
3:51302327_AAATT_A	3.57535	1.0002	0.0003507	0.046371	1.0001	-2.75065	0.999745	0.005935	0.00088405	0.999872
rs114433813	-3.15062	0.999758	0.001625	0.069027	0.999879	2.75065	0.999745	0.005935	0.00018536	0.999872
rs57667802	2.89754	0.999683	0.00375	0.024376	0.999841	2.75065	0.999745	0.005935	3.9935e-05	0.999872
rs79956909	2.62292	0.999943	0.008714	0.0023704	0.999971	-2.75065	0.999745	0.005935	0.0091604	0.999872
rs77464951	-3.55646	1.00026	0.0003772	0.14063	1.00013	-2.7507	0.999785	0.005936	0.0014718	0.999892
rs34420084	3.02187	0.999912	0.00251	0.082282	0.999956	-2.7507	0.999785	0.005936	0.09422	0.999892
rs35331640	-2.88018	1.00012	0.003979	0.077263	1.00006	-2.7507	0.999785	0.005936	0.21281	0.999892
rs114816906	-2.80326	1.00018	0.005067	0.033941	1.00009	2.7507	0.999785	0.005936	0.024894	0.999892
rs72721462	2.76691	0.999939	0.005656	0.008677	0.999969	-2.7507	0.999785	0.005936	0.068569	0.999892
rs11888429	-2.75477	0.999829	0.005865	0.086006	0.999915	2.7507	0.999785	0.005936	8.5586e-05	0.999892
rs28431918	3.04075	0.999837	0.002356	0.082137	0.999919	-2.75076	0.999825	0.005937	0.094214	0.999913
rs79417639	2.96423	1.00016	0.003039	0.010171	1.00008	-2.75076	0.999825	0.005937	2.4178e-05	0.999913
rs16969290	-2.84134	1.00024	0.004502	0.21592	1.00012	-2.75076	0.999825	0.005937	0.00057116	0.999913
rs140548372	-2.75935	1.00025	0.005804	0.021116	1.00013	2.75076	0.999825	0.005937	4.9056e-05	0.999913
rs114946352	3.01737	1.00024	0.002556	0.0035824	1.00012	2.75081	0.999865	0.005938	0.030635	0.999933
rs56343043	2.82834	1.00024	0.004689	0.075208	1.00012	-2.75081	0.999865	0.005938	0.16618	0.999933
rs2787876	-2.80164	0.999742	0.005073	0.81834	0.999871	-2.75081	0.999865	0.005938	0.96774	0.999933
rs193206850	-2.68571	0.999783	0.007225	0.0013947	0.999891	-2.75081	0.999865	0.005938	0.0016617	0.999933
rs3840523	-2.66043	1.00032	0.007824	0.58826	1.00016	2.75081	0.999865	0.005938	0.47469	0.999933
rs8070099	-2.62905	1.00004	0.008565	0.23064	1.00002	-2.75081	0.999865	0.005938	0.00095577	0.999933
rs77389886	-3.53257	0.999755	0.0004102	0.14143	0.999877	-2.75087	0.999905	0.005939	0.0015266	0.999953
rs59291569	3.3186	0.999757	0.0009021	0.15114	0.999878	-2.75087	0.999905	0.005939	0.17175	0.999953
rs62225450	-2.8997	0.99979	0.003728	0.018624	0.999895	2.75087	0.999905	0.005939	0.090099	0.999953
rs4958795	2.82421	1.00015	0.004746	0.37295	1.00008	-2.75087	0.999905	0.005939	0.21687	0.999953
rs112722008	-2.72143	1.00032	0.006517	0.09865	1.00016	-2.75087	0.999905	0.005939	0.133	0.999953
rs78533127	2.67981	0.999857	0.007358	0.036376	0.999928	2.75087	0.999905	0.005939	0.00037163	0.999953
rs9993110	-2.65155	0.999661	0.007991	0.14889	0.99983	2.75087	0.999905	0.005939	0.45439	0.999953
rs183957596	3.31282	0.999888	0.0009224	0.0012966	0.999944	2.75098	0.999985	0.005941	0.0065246	0.999993
rs61787665	-2.91155	0.999688	0.003586	0.69991	0.999844	-2.75098	0.999985	0.005941	0.63909	0.999993
rs1105748	-2.76538	1.00028	0.005699	0.014876	1.00014	-2.75098	0.999985	0.005941	0.10169	0.999993
rs17092169	-2.65827	1.00021	0.007867	0.12273	1.0001	2.75098	0.999985	0.005941	0.00038828	0.999993
rs7505525	3.60949	0.99972	0.0003056	0.049406	0.99986	-2.75104	1.00003	0.005942	0.099544	1.00001
rs36065479	-3.0425	1.00033	0.002354	0.082139	1.00016	2.75104	1.00003	0.005942	0.094215	1.00001
rs143755577	-2.97963	0.999751	0.002879	0.0031789	0.999876	-2.75104	1.00003	0.005942	0.0245	1.00001
rs189309266	2.79494	0.999957	0.005189	0.0023221	0.999978	2.75104	1.00003	0.005942	0.010119	1.00001
rs114968677	2.69496	0.99997	0.007038	0.02583	0.999985	2.75104	1.00003	0.005942	5.7785e-05	1.00001
rs373333339	-2.68636	1.00026	0.007239	0.0073738	1.00013	2.75104	1.00003	0.005942	0.00032136	1.00001
rs111600969	3.47645	1.00026	0.0005098	0.1412	1.00013	2.75109	1.00007	0.005943	0.0015265	1.00003
rs113701619	-3.47645	1.00026	0.0005098	0.1412	1.00013	-2.75109	1.00007	0.005943	0.0015265	1.00003
rs113852743	3.47645	1.00026	0.0005098	0.1412	1.00013	2.75109	1.00007	0.005943	0.0015265	1.00003
rs11861847	-3.47645	1.00026	0.0005098	0.1412	1.00013	-2.75109	1.00007	0.005943	0.0015265	1.00003
rs34603675	3.47645	1.00026	0.0005098	0.1412	1.00013	2.75109	1.00007	0.005943	0.0015265	1.00003
rs75641734	3.47645	1.00026	0.0005098	0.1412	1.00013	2.75109	1.00007	0.005943	0.0015265	1.00003
rs77575838	-3.47645	1.00026	0.0005098	0.1412	1.00013	-2.75109	1.00007	0.005943	0.0015265	1.00003
rs78183153	-3.47645	1.00026	0.0005098	0.1412	1.00013	-2.75109	1.00007	0.005943	0.0015265	1.00003
rs78289489	3.47645	1.00026	0.0005098	0.1412	1.00013	2.75109	1.00007	0.005943	0.0015265	1.00003
rs8051719	3.47645	1.00026	0.0005098	0.1412	1.00013	2.75109	1.00007	0.005943	0.0015265	1.00003
rs146586822	-3.36064	0.999787	0.0007756	0.035816	0.999893	2.75109	1.00007	0.005943	4.1622e-05	1.00003
rs12712238	3.12041	1.00026	0.001811	0.90368	1.00013	-2.75109	1.00007	0.005943	0.99678	1.00003
rs10837601	-3.00078	0.999853	0.002689	0.20149	0.999927	-2.75109	1.00007	0.005943	0.35604	1.00003
rs9319695	2.88911	1.00007	0.003866	0.54877	1.00004	2.75109	1.00007	0.005943	0.12565	1.00003
rs533148346	2.60495	0.999959	0.009186	0.01394	0.99998	-2.75109	1.00007	0.005943	3.5965e-05	1.00003
rs182488832	-3.69069	0.999831	0.0002231	0.0021469	0.999915	-2.75115	1.00011	0.005944	5.9246e-05	1.00005
rs181633784	3.32929	1.00018	0.0008725	0.05975	1.00009	-2.75115	1.00011	0.005944	0.00016852	1.00005
rs1015532	2.96512	1.00008	0.003028	0.87779	1.00004	2.75115	1.00011	0.005944	0.87157	1.00005
rs142619911	2.66928	1.00021	0.007614	0.013323	1.0001	-2.75115	1.00011	0.005944	0.0015253	1.00005
rs965055	-2.66785	0.999887	0.007627	0.93909	0.999943	2.75115	1.00011	0.005944	0.94107	1.00005
rs16949858	2.63641	1.00031	0.008399	0.17451	1.00015	-2.75115	1.00011	0.005944	0.071388	1.00005
rs6670465	-2.7965	1.00036	0.005182	0.075634	1.00018	-2.7512	1.00015	0.005945	0.00011745	1.00007
rs148465006	-2.76572	0.999798	0.00567	0.0012775	0.999899	2.7512	1.00015	0.005945	0.0011972	1.00007
rs7931895	-2.66118	1.00013	0.007795	0.4331	1.00007	-2.7512	1.00015	0.005945	0.3056	1.00007
rs377143395	3.10955	0.999708	0.001868	0.67825	0.999854	-2.75126	1.00019	0.005946	0.69478	1.00009
rs79343905	2.82513	1.00009	0.00473	0.1807	1.00005	-2.75126	1.00019	0.005946	0.067297	1.00009
rs3891683	-2.72525	1.00018	0.006435	0.096144	1.00009	2.75126	1.00019	0.005946	0.1357	1.00009
rs13301913	3.00661	0.99974	0.002635	0.01337	0.99987	-2.75131	1.00023	0.005947	0.090769	1.00011
rs74337414	-2.92385	0.999898	0.003454	0.036554	0.999949	-2.75131	1.00023	0.005947	3.3342e-05	1.00011
rs79739178	2.83105	1.00004	0.004641	0.0024508	1.00002	2.75131	1.00023	0.005947	0.009953	1.00011
rs72722863	-2.82149	0.999642	0.004765	0.0016069	0.999821	2.75131	1.00023	0.005947	0.0042089	1.00011
rs77172747	2.77305	1.00003	0.005555	0.033623	1.00002	-2.75131	1.00023	0.005947	0.024804	1.00011
rs72841230	-2.65789	0.999916	0.007858	0.12959	0.999958	-2.75131	1.00023	0.005947	0.0828	1.00011
rs139697284	2.65827	1.00021	0.007867	0.0018049	1.0001	2.75131	1.00023	0.005947	0.014064	1.00011
rs148397864	-2.89353	0.999676	0.003798	0.015087	0.999838	2.75137	1.00027	0.005948	8.5235e-05	1.00013
rs79429401	2.69341	1.00031	0.00709	0.11101	1.00015	2.75137	1.00027	0.005948	0.036667	1.00013
rs3783944	3.34662	0.999774	0.0008158	0.099186	0.999887	2.75142	1.00031	0.005949	0.096698	1.00015
rs896188	-2.84141	1.00029	0.004503	0.44228	1.00014	2.75142	1.00031	0.005949	0.12993	1.00015
rs138147907	-2.59044	1.00034	0.00961	0.0076751	1.00017	2.75142	1.00031	0.005949	0.00018817	1.00015
6:85838447_CAT_C	-3.22894	0.999966	0.001242	0.29346	0.999983	-2.75148	1.00035	0.00595	0.12985	1.00017
rs150969551	-2.91155	0.999688	0.003586	0.0012058	0.999844	-2.75148	1.00035	0.00595	0.0094427	1.00017
rs285090	2.69682	0.999868	0.006993	0.909	0.999934	2.75148	1.00035	0.00595	0.99989	1.00017
rs74265878	-6.31955	0.999857	2.608e-10	0.066576	0.999929	2.74953	0.999659	0.005951	0.079691	0.999829
rs5030310	2.86856	0.999694	0.004112	0.033323	0.999847	-2.74953	0.999659	0.005951	0.12134	0.999829
1:229767050_TC_T	2.86825	1.00017	0.004134	0.20739	1.00009	2.74953	0.999659	0.005951	0.44321	0.999829
rs4525604	2.8011	1.00007	0.005096	0.98616	1.00004	-2.74953	0.999659	0.005951	0.95541	0.999829
rs6882184	-2.79146	1.00033	0.005262	0.42022	1.00016	2.74953	0.999659	0.005951	0.88876	0.999829
rs577060209	2.58053	0.999634	0.009838	0.0017245	0.999817	2.74953	0.999659	0.005951	0.0034585	0.999829
rs113228836	-3.90306	1.00003	9.503e-05	0.027812	1.00001	-2.74959	0.999699	0.005952	0.00033737	0.999849
rs2800438	-3.80229	1.00015	0.0001437	0.86722	1.00008	-2.74959	0.999699	0.005952	0.8636	0.999849
rs76996035	-3.55801	1	0.0003737	0.14062	1	-2.74959	0.999699	0.005952	0.001559	0.999849
rs9933770	2.92732	1.00022	0.003426	0.5224	1.00011	2.74959	0.999699	0.005952	0.17506	0.999849
rs28481896	-2.66549	1.00037	0.00771	0.70816	1.00018	-2.74959	0.999699	0.005952	0.99904	0.999849
rs2110843	3.34598	0.999987	0.0008198	0.60192	0.999994	-2.7497	0.999779	0.005954	0.45946	0.999889
7:57472529_CTG_C	-3.32535	1.00021	0.0008853	0.049441	1.00011	-2.7497	0.999779	0.005954	0.00046308	0.999889
rs116774091	2.64475	0.999809	0.008163	0.034586	0.999905	2.7497	0.999779	0.005954	9.2447e-05	0.999889
rs11228141	-3.18985	0.999907	0.001422	0.12675	0.999954	2.74975	0.999819	0.005955	0.56367	0.999909
rs185833614	3.08507	1.00005	0.002036	0.017729	1.00002	-2.74975	0.999819	0.005955	9.0751e-05	0.999909
rs192305929	2.98638	1.00025	0.00283	0.0015335	1.00013	-2.74975	0.999819	0.005955	0.0037658	0.999909
rs13033931	-2.89099	0.99999	0.00384	0.38932	0.999995	2.74975	0.999819	0.005955	0.10744	0.999909
rs80063703	2.86004	1.00003	0.004237	0.0030937	1.00002	-2.74975	0.999819	0.005955	0.022024	0.999909
rs78557935	2.85857	0.999698	0.004244	0.006994	0.999849	-2.74975	0.999819	0.005955	0.044541	0.999909
rs685388	-2.64424	1.00018	0.008199	0.20916	1.00009	2.74975	0.999819	0.005955	0.15186	0.999909
rs76286896	2.62335	1.00027	0.008725	0.008026	1.00014	-2.74975	0.999819	0.005955	0.031627	0.999909
rs189551535	4.25098	0.999991	2.128e-05	0.0023259	0.999996	-2.74981	0.999859	0.005956	0.017297	0.999929
rs141416726	-3.29425	1.00015	0.0009886	0.34769	1.00008	-2.74981	0.999859	0.005956	0.063061	0.999929
rs567767541	-3.2149	0.999939	0.001304	0.0098126	0.99997	2.74981	0.999859	0.005956	4.2096e-05	0.999929
rs9771899	-3.19994	0.999964	0.001374	0.58356	0.999982	-2.74981	0.999859	0.005956	0.71144	0.999929
rs75722815	-3.02131	1.00021	0.002522	0.082293	1.0001	2.74981	0.999859	0.005956	0.09422	0.999929
rs79951959	3.02131	1.00021	0.002522	0.082293	1.0001	-2.74981	0.999859	0.005956	0.09422	0.999929
rs2298206	2.68401	1.00001	0.007275	0.83406	1	2.74981	0.999859	0.005956	0.95587	0.999929
rs11772011	-2.6545	0.99962	0.007919	0.0046095	0.99981	2.74981	0.999859	0.005956	0.027367	0.999929
rs34558820	2.60491	0.999931	0.009185	0.19229	0.999965	2.74981	0.999859	0.005956	0.57184	0.999929
rs77232216	-3.95461	0.999803	7.641e-05	0.0053145	0.999901	2.74986	0.999899	0.005957	0.050386	0.999949
rs77610210	3.1959	0.999939	0.001393	0.58357	0.999969	2.74986	0.999899	0.005957	0.71139	0.999949
rs28781966	3.01818	1.00012	0.002546	0.76888	1.00006	-2.74986	0.999899	0.005957	0.30583	0.999949
rs180813932	-2.97512	1.00008	0.002931	0.0090241	1.00004	-2.74986	0.999899	0.005957	0.00015597	0.999949
rs56245865	-2.84866	0.999761	0.004381	0.52016	0.999881	2.74986	0.999899	0.005957	0.10627	0.999949
rs73714765	-2.87604	1.00003	0.004028	0.088457	1.00001	2.74992	0.999939	0.005958	0.00011702	0.999969
rs6860299	-2.74918	1.00013	0.005981	0.41	1.00007	2.74997	0.999979	0.005959	0.88868	0.999989
rs746243798	2.59529	1.00022	0.009467	0.64299	1.00011	2.74997	0.999979	0.005959	0.76517	0.999989
rs74928104	-4.07798	0.999988	4.542e-05	0.035875	0.999994	2.75003	1.00002	0.00596	8.756e-05	1.00001
rs75485852	3.60769	0.999829	0.0003082	0.0025637	0.999915	2.75003	1.00002	0.00596	0.020134	1.00001
rs12480639	-3.22242	0.999642	0.001266	0.014733	0.999821	2.75003	1.00002	0.00596	0.00053063	1.00001
rs12896500	3.17512	1.00008	0.001499	0.06855	1.00004	-2.75003	1.00002	0.00596	0.19537	1.00001
rs7750692	-2.66583	0.99987	0.007672	0.93908	0.999935	2.75003	1.00002	0.00596	0.94107	1.00001
rs72654200	3.99542	1.00021	6.481e-05	0.068738	1.00011	2.75008	1.00006	0.005961	0.20778	1.00003
rs74213498	-3.28298	0.999986	0.001027	0.19088	0.999993	-2.75008	1.00006	0.005961	0.33466	1.00003
rs12453656	3.00707	1.00005	0.002639	0.03346	1.00002	2.75008	1.00006	0.005961	0.21071	1.00003
rs192167083	2.69896	0.999971	0.006954	0.0099324	0.999986	-2.75008	1.00006	0.005961	3.1266e-05	1.00003
rs12191732	-2.58461	0.999701	0.009727	0.094432	0.999851	2.75008	1.00006	0.005961	0.080325	1.00003
rs9371011	-3.77954	1.00028	0.0001578	0.26747	1.00014	2.75014	1.0001	0.005962	0.29356	1.00005
rs7206626	-2.64788	0.999907	0.008094	0.14268	0.999953	2.75014	1.0001	0.005962	0.086156	1.00005
rs138447698	-3.46246	1.00027	0.0005371	0.1401	1.00013	-2.75019	1.00014	0.005963	0.00147	1.00007
rs190078562	2.90875	0.99983	0.003623	0.10214	0.999915	-2.75019	1.00014	0.005963	0.0001571	1.00007
rs200870259	3.85953	1.00028	0.0001141	0.035496	1.00014	2.75025	1.00018	0.005964	0.00046159	1.00009
rs111700635	3.57143	1.00024	0.0003562	0.0055999	1.00012	2.7503	1.00022	0.005965	0.050711	1.00011
rs55905691	-2.92795	0.999969	0.003411	0.10078	0.999984	2.7503	1.00022	0.005965	0.13849	1.00011
rs3801733	2.83022	1.00016	0.004658	0.48887	1.00008	-2.7503	1.00022	0.005965	0.36381	1.00011
rs186784325	2.80262	0.999729	0.005057	0.10286	0.999864	-2.7503	1.00022	0.005965	0.0001571	1.00011
rs9995114	-3.31465	0.999792	0.0009153	0.59872	0.999896	2.75036	1.00026	0.005966	0.044666	1.00013
rs55898023	3.09732	1.00021	0.001957	0.42741	1.0001	-2.75036	1.00026	0.005966	0.41594	1.00013
rs575501833	2.62966	0.999743	0.00853	0.015707	0.999871	-2.75036	1.00026	0.005966	6.6757e-05	1.00013
rs773793588	-3.35974	0.999847	0.0007787	0.27159	0.999924	2.75041	1.0003	0.005967	0.60107	1.00015
rs745637273	-2.8767	0.999795	0.004011	0.54895	0.999897	-2.75041	1.0003	0.005967	0.74192	1.00015
rs35320030	2.74645	1.00033	0.006041	0.024003	1.00016	2.75041	1.0003	0.005967	0.16838	1.00015
rs62445713	2.64242	1.00032	0.008252	0.080443	1.00016	2.75041	1.0003	0.005967	0.25107	1.00015
rs145630594	3.58264	0.999798	0.0003392	0.0075696	0.999899	2.75047	1.00034	0.005968	0.00011786	1.00017
rs75667533	-2.78337	1.00026	0.005392	0.039187	1.00013	-2.75047	1.00034	0.005968	0.00016237	1.00017
rs146921445	2.70824	1.00018	0.006774	0.0026298	1.00009	-2.75047	1.00034	0.005968	0.012964	1.00017
rs75322286	2.63158	0.999684	0.008478	0.044849	0.999842	-2.75047	1.00034	0.005968	0.026962	1.00017
rs62036868	-2.81184	0.999886	0.004921	0.085835	0.999943	-2.74852	0.999651	0.005969	0.070836	0.999826
rs192868899	2.59977	0.999819	0.009316	0.01007	0.99991	2.74852	0.999651	0.005969	4.7475e-05	0.999826
rs10041326	-3.30837	1.00023	0.0009409	0.10473	1.00011	2.74858	0.999691	0.00597	0.00044092	0.999846
rs12879057	3.04843	1.00028	0.002307	0.082152	1.00014	-2.74858	0.999691	0.00597	0.094219	0.999846
5:111999407_TA_T	2.87962	0.999738	0.003972	0.16918	0.999869	2.74858	0.999691	0.00597	0.3473	0.999846
rs34729086	2.68827	1.0002	0.007194	0.0051803	1.0001	-2.74858	0.999691	0.00597	0.025495	0.999846
rs77391601	3.04939	1.00025	0.002299	0.0015016	1.00013	2.74863	0.999731	0.005971	0.011042	0.999866
22:48557320_TGGTGGAAGTGGGCAAG_T	3.40666	0.999802	0.000656	0.025311	0.999901	-2.74869	0.999771	0.005972	0.060749	0.999885
rs9958456	-3.38798	0.99999	0.000704	0.24264	0.999995	2.74869	0.999771	0.005972	0.13777	0.999885
2:196003983_CA_C	-3.22374	0.999841	0.001263	0.97908	0.99992	-2.74869	0.999771	0.005972	0.98885	0.999885
rs6990235	2.87718	1.00012	0.004017	0.052568	1.00006	-2.74869	0.999771	0.005972	0.00016545	0.999885
rs73076789	2.85732	1.00023	0.004281	0.009577	1.00011	2.74869	0.999771	0.005972	0.051112	0.999885
rs10193613	2.8338	0.999856	0.004594	0.76073	0.999928	2.74869	0.999771	0.005972	0.47755	0.999885
rs73308210	-2.71176	0.999822	0.006683	0.040093	0.999911	-2.74869	0.999771	0.005972	0.00010527	0.999885
rs192489705	3.11244	1.00028	0.001861	0.0091595	1.00014	2.74879	0.999851	0.005974	3.9614e-05	0.999925
rs7553458	3.00564	0.999764	0.002644	0.78597	0.999882	-2.74879	0.999851	0.005974	0.86772	0.999925
rs199790169	2.82625	1.00018	0.004717	0.052278	1.00009	-2.74879	0.999851	0.005974	0.00016119	0.999925
rs118156606	3.18569	0.999805	0.001441	0.014669	0.999903	-2.74885	0.999891	0.005975	0.00052707	0.999945
rs7624746	3.16522	1.00014	0.001552	0.16304	1.00007	-2.74885	0.999891	0.005975	0.2404	0.999945
rs76857907	2.90028	1.0002	0.003735	0.020589	1.0001	2.74885	0.999891	0.005975	0.00055139	0.999945
rs190574851	2.86739	1.00028	0.004149	0.052031	1.00014	2.74885	0.999891	0.005975	3.5628e-05	0.999945
rs4236426	2.80345	1.00032	0.00507	0.32958	1.00016	-2.74885	0.999891	0.005975	0.058532	0.999945
rs721856	-2.82077	0.999837	0.004784	0.13029	0.999919	2.7489	0.999931	0.005976	0.086797	0.999965
rs7201808	-3.20036	1.00023	0.001376	0.6027	1.00011	2.74896	0.999971	0.005977	0.46085	0.999985
rs73363594	-3.07255	0.999708	0.002116	0.016829	0.999854	2.74896	0.999971	0.005977	2.9813e-05	0.999985
rs142726116	2.85784	0.999885	0.004261	0.11816	0.999943	-2.74896	0.999971	0.005977	0.00037943	0.999985
rs61863775	-2.77227	1.0002	0.005576	0.0064563	1.0001	-2.74896	0.999971	0.005977	0.04044	0.999985
7:68873278_TC_T	-2.68594	0.999955	0.00723	0.025126	0.999977	-2.74896	0.999971	0.005977	9.1994e-05	0.999985
rs76577386	2.66047	1.00035	0.007825	0.058618	1.00018	-2.74896	0.999971	0.005977	0.00012082	0.999985
rs79580814	3.4745	0.999712	0.0005099	0.1412	0.999856	2.74901	1.00001	0.005978	0.0015327	1.00001
rs78104253	-3.1439	0.999938	0.001666	0.047457	0.999969	-2.74901	1.00001	0.005978	6.4065e-05	1.00001
rs117553699	2.81515	1.00011	0.00488	0.014545	1.00005	2.74901	1.00001	0.005978	0.070511	1.00001
rs1500431	-2.68053	0.999651	0.00733	0.29619	0.999826	2.74901	1.00001	0.005978	0.60076	1.00001
rs559728410	4.1084	1.0002	3.998e-05	0.0014391	1.0001	-2.74907	1.00005	0.005979	0.011834	1.00003
7:118431585_TC_T	3.60039	1.00022	0.0003187	0.014611	1.00011	2.74907	1.00005	0.005979	2.7365e-05	1.00003
rs746601771	-3.51551	0.999724	0.0004373	0.024257	0.999862	2.74907	1.00005	0.005979	0.088178	1.00003
rs142320550	-3.23654	0.999718	0.001206	0.0066911	0.999859	2.74907	1.00005	0.005979	0.0076086	1.00003
rs191697322	-3.08478	0.999856	0.002034	0.051938	0.999928	2.74907	1.00005	0.005979	3.7256e-05	1.00003
rs191641526	-3.05359	0.999728	0.002255	0.0022066	0.999864	-2.74907	1.00005	0.005979	7.1636e-05	1.00003
rs189170085	2.87163	0.999739	0.004074	0.021171	0.99987	-2.74907	1.00005	0.005979	0.042305	1.00003
rs11627363	2.82374	0.999816	0.004739	0.15486	0.999908	-2.74907	1.00005	0.005979	0.61952	1.00003
rs75135965	-2.93874	0.999825	0.00329	0.58406	0.999913	2.74912	1.00009	0.00598	0.25309	1.00005
rs184452876	2.92448	1.00033	0.003461	0.027151	1.00016	2.74912	1.00009	0.00598	0.0001101	1.00005
rs180897001	-2.91006	1.00004	0.003615	0.00635	1.00002	2.74912	1.00009	0.00598	2.4105e-05	1.00005
rs992700	2.77103	1.00002	0.005589	0.29484	1.00001	-2.74912	1.00009	0.00598	0.28644	1.00005
rs35619892	-3.0229	0.999934	0.002502	0.082278	0.999967	2.74918	1.00013	0.005981	0.094214	1.00007
rs11599836	2.67922	1.00016	0.007389	0.22189	1.00008	2.74918	1.00013	0.005981	0.55187	1.00007
rs73923029	-2.66026	1.00019	0.00782	0.10182	1.0001	-2.74918	1.00013	0.005981	0.00022221	1.00007
rs12331562	-2.60255	0.999652	0.009229	0.25271	0.999826	2.74918	1.00013	0.005981	0.066815	1.00007
rs28537280	3.08311	1.00007	0.00205	0.25673	1.00004	2.74923	1.00017	0.005982	0.085451	1.00008
rs12190066	-2.58472	0.999784	0.00973	0.094432	0.999892	2.74923	1.00017	0.005982	0.080326	1.00008
rs116650242	-2.99126	1.00017	0.002783	0.061995	1.00009	2.74929	1.00021	0.005983	0.00010383	1.0001
rs10045577	2.9243	1.00021	0.003459	0.1008	1.0001	-2.74929	1.00021	0.005983	0.1385	1.0001
rs141864159	-2.6086	0.99969	0.00907	0.27912	0.999845	-2.74929	1.00021	0.005983	0.15499	1.0001
rs77758526	2.90504	1.00003	0.003673	0.0042518	1.00001	2.74934	1.00025	0.005984	0.00014187	1.00012
rs189900307	2.87807	1.00005	0.004003	0.001333	1.00003	2.74934	1.00025	0.005984	0.0053925	1.00012
rs117657081	2.76595	0.999965	0.005674	0.011464	0.999982	2.74934	1.00025	0.005984	0.0071663	1.00012
rs1812364	2.90972	0.999805	0.003611	0.011863	0.999902	2.7494	1.00029	0.005985	0.027129	1.00014
rs115987093	-2.77062	0.999729	0.005582	0.016365	0.999864	-2.7494	1.00029	0.005985	0.00017084	1.00014
rs4647462	2.69505	1.00004	0.00704	0.23866	1.00002	2.7494	1.00029	0.005985	0.40967	1.00014
rs199704406	2.58895	0.999958	0.009624	0.015016	0.999979	2.7494	1.00029	0.005985	0.00010575	1.00014
rs2351268	-4.01252	0.999761	5.983e-05	0.062477	0.99988	-2.74945	1.00033	0.005986	0.49055	1.00016
rs28548813	3.23513	1.00008	0.001217	0.24743	1.00004	2.74945	1.00033	0.005986	0.47132	1.00016
rs9653783	2.88227	1.00019	0.003955	0.12373	1.00009	2.74945	1.00033	0.005986	0.00050354	1.00016
rs62011287	-3.80273	0.999859	0.0001428	0.048244	0.99993	2.74751	0.999642	0.005987	0.34423	0.999821
rs11727386	3.65988	0.999936	0.0002521	0.16698	0.999968	-2.74751	0.999642	0.005987	0.21792	0.999821
rs114178216	3.08536	1.00023	0.002038	0.053381	1.00012	2.74751	0.999642	0.005987	0.0001127	0.999821
rs182912264	-2.98755	0.999702	0.002804	0.0012783	0.999851	-2.74751	0.999642	0.005987	0.0083133	0.999821
rs113689663	-2.69792	0.999938	0.006974	0.38245	0.999969	2.74751	0.999642	0.005987	0.32098	0.999821
rs117745428	2.6865	0.999631	0.007199	0.011298	0.999816	2.74751	0.999642	0.005987	0.017608	0.999821
rs7539908	3.08198	0.999986	0.002056	0.11994	0.999993	2.74756	0.999681	0.005988	0.21617	0.999841
rs7931811	3.03669	0.999796	0.002387	0.19352	0.999898	2.74756	0.999681	0.005988	0.65115	0.999841
rs575688513	2.72933	1.00024	0.006359	0.0082259	1.00012	-2.74756	0.999681	0.005988	5.6648e-05	0.999841
rs12290169	-2.66888	0.999909	0.007605	0.52296	0.999955	2.74756	0.999681	0.005988	0.52653	0.999841
rs1116948	-4.26087	0.999941	2.034e-05	0.13892	0.999971	2.74762	0.999721	0.005989	0.50975	0.999861
rs1381632	3.97319	1.0001	7.103e-05	0.068739	1.00005	2.74762	0.999721	0.005989	0.20779	0.999861
rs4284048	-3.31421	1.00013	0.0009204	0.19264	1.00006	-2.74762	0.999721	0.005989	0.3352	0.999861
rs12179172	-2.87155	0.999685	0.004073	0.6519	0.999843	2.74762	0.999721	0.005989	0.42006	0.999861
rs141395681	-2.86832	1.00023	0.004135	0.054995	1.00011	-2.74762	0.999721	0.005989	4.9586e-05	0.999861
2:226538178_TAA_T	2.60461	0.999701	0.009177	0.36641	0.999851	2.74762	0.999721	0.005989	0.6831	0.999861
rs7188316	-2.77523	1.00016	0.005524	0.11026	1.00008	-2.74767	0.999761	0.00599	0.17078	0.999881
rs12278863	2.62723	1.00018	0.00862	0.26201	1.00009	-2.74767	0.999761	0.00599	0.32462	0.999881
rs2946154	2.68864	0.999735	0.007159	0.91041	0.999868	-2.74773	0.999801	0.005991	0.37606	0.9999
15:35486940_CTTATA_C	2.63953	0.999641	0.008279	0.054604	0.99982	-2.74778	0.999841	0.005992	6.7864e-05	0.99992
rs62251988	-4.20257	0.999795	2.629e-05	0.25823	0.999898	2.74784	0.999881	0.005993	0.19911	0.99994
rs4364292	3.43822	1.00013	0.0005865	0.66167	1.00006	2.74784	0.999881	0.005993	0.16685	0.99994
rs575795330	-3.41899	0.999996	0.0006285	0.13954	0.999998	-2.74784	0.999881	0.005993	0.0015289	0.99994
rs7141700	3.02545	1.00029	0.00249	0.082306	1.00015	-2.74784	0.999881	0.005993	0.094231	0.99994
rs12220750	-2.98766	0.999774	0.002805	0.080834	0.999887	2.74784	0.999881	0.005993	0.2283	0.99994
rs9354080	2.87125	1.00017	0.004095	0.18096	1.00009	-2.74784	0.999881	0.005993	0.08942	0.99994
rs148457253	2.86352	0.999668	0.004177	0.0015746	0.999834	-2.74784	0.999881	0.005993	0.014777	0.99994
rs1172755	2.81056	0.999686	0.004932	0.19053	0.999843	2.74784	0.999881	0.005993	0.00056197	0.99994
rs828638	3.68131	1.00017	0.0002326	0.16993	1.00008	-2.74789	0.99992	0.005994	0.23232	0.99996
rs141209724	-2.63306	1.00005	0.008465	0.005087	1.00002	2.74789	0.99992	0.005994	0.0047307	0.99996
rs556531471	2.62449	1.00038	0.008703	0.0013655	1.00019	-2.74789	0.99992	0.005994	0.01162	0.99996
rs6441140	3.41037	1.00021	0.0006505	0.93616	1.00011	-2.74795	0.99996	0.005995	0.64076	0.99998
rs74818483	-2.85391	0.999935	0.004316	0.055127	0.999968	-2.74795	0.99996	0.005995	5.2056e-05	0.99998
rs28398808	-2.65522	1.00017	0.007936	0.03651	1.00008	2.74795	0.99996	0.005995	0.23258	0.99998
rs113016494	-2.6001	1.00007	0.009325	0.13259	1.00004	2.74795	0.99996	0.005995	0.0001162	0.99998
rs58179606	-3.67247	1.00025	0.0002411	0.060464	1.00013	-2.748	1	0.005996	0.00012907	1
rs17100642	-3.18289	0.999928	0.001457	0.2569	0.999964	2.748	1	0.005996	0.00035268	1
rs113308474	-3.05412	1.00008	0.002259	0.0072789	1.00004	-2.748	1	0.005996	0.018163	1
rs7706150	2.83781	0.999865	0.004537	0.32582	0.999933	-2.748	1	0.005996	0.22014	1
rs335047	3.65401	1.00001	0.0002582	0.087774	1	2.74805	1.00004	0.005997	0.00032078	1.00002
rs761280	3.33279	0.999874	0.0008585	0.052772	0.999937	2.74805	1.00004	0.005997	0.16881	1.00002
rs182684732	3.2058	0.999875	0.001345	0.013821	0.999937	2.74805	1.00004	0.005997	0.00043338	1.00002
rs13062542	3.02083	0.999888	0.002518	0.0030369	0.999944	-2.74805	1.00004	0.005997	0.017212	1.00002
rs148787888	-2.71572	0.999794	0.006602	0.086028	0.999897	2.74805	1.00004	0.005997	8.5069e-05	1.00002
rs61915375	2.66392	0.999943	0.00772	0.02443	0.999971	2.74805	1.00004	0.005997	0.16558	1.00002
rs36098666	3.04817	1.00011	0.002305	0.069554	1.00006	-2.74811	1.00008	0.005998	0.19545	1.00004
rs71381437	-3.26044	0.999655	0.001108	0.1156	0.999828	2.74816	1.00012	0.005999	0.00036269	1.00006
rs115001011	-2.9458	0.999861	0.003217	0.043874	0.999931	-2.74816	1.00012	0.005999	0.00029464	1.00006
rs9313610	2.88459	0.999713	0.003909	0.046247	0.999857	2.74816	1.00012	0.005999	0.00014436	1.00006
rs777660977	2.76327	1.00019	0.005732	0.036343	1.0001	2.74816	1.00012	0.005999	0.10789	1.00006
rs73364218	-2.7082	1.00014	0.006773	0.19434	1.00007	-2.74822	1.00016	0.006	0.074535	1.00008
rs3136073	2.67213	1.0001	0.007543	0.15374	1.00005	-2.74822	1.00016	0.006	0.062612	1.00008
rs115846735	-3.12314	1.00009	0.001791	0.0013079	1.00004	2.74827	1.0002	0.006001	0.011987	1.0001
rs6729333	2.71661	0.999717	0.00658	0.073594	0.999858	-2.74833	1.00024	0.006002	0.0001594	1.00012
rs7736804	-2.7123	1.00022	0.006694	0.21201	1.00011	-2.74833	1.00024	0.006002	0.41145	1.00012
rs2790870	2.58716	1.00012	0.009686	0.22907	1.00006	2.74833	1.00024	0.006002	0.62768	1.00012
7:82371177_CT_C	-3.3041	1.00006	0.0009535	0.34712	1.00003	2.74838	1.00028	0.006003	0.077571	1.00014
rs148725538	2.59292	0.999937	0.009512	0.064234	0.999968	2.74838	1.00028	0.006003	0.00012682	1.00014
rs10194122	2.82918	1.00013	0.004672	0.18512	1.00006	2.74844	1.00032	0.006004	0.021166	1.00016
rs12145136	-2.7965	0.999644	0.00515	0.094775	0.999822	-2.74844	1.00032	0.006004	0.36738	1.00016
rs7184096	2.76293	0.999947	0.005726	0.10974	0.999974	2.74844	1.00032	0.006004	0.17082	1.00016
rs80252463	2.73626	1.00019	0.006224	0.0017181	1.00009	-2.74649	0.99963	0.006005	0.00043874	0.999815
rs533537827	2.57565	0.99973	0.009985	0.0017192	0.999865	2.74849	1.00036	0.006005	0.0034809	1.00018
rs545353470	-3.32599	0.999996	0.000881	0.0018134	0.999998	2.74655	0.99967	0.006006	0.023144	0.999835
rs183895867	-2.74844	1.00032	0.006004	0.0022368	1.00016	-2.74655	0.99967	0.006006	0.00028895	0.999835
rs560813382	-3.27576	0.999855	0.001052	0.0017953	0.999927	2.7466	0.99971	0.006007	0.0096428	0.999855
rs114764191	-3.24201	1.00001	0.001187	0.055067	1	2.7466	0.99971	0.006007	8.5671e-05	0.999855
rs11255462	3.15208	1.00005	0.001622	0.073532	1.00002	2.7466	0.99971	0.006007	0.39009	0.999855
rs9445198	-3.01608	1.00005	0.002562	0.18211	1.00003	2.74666	0.999749	0.006008	0.089453	0.999875
rs72648152	2.76715	1.00011	0.00566	0.20054	1.00005	2.74666	0.999749	0.006008	0.18787	0.999875
rs531380453	3.82009	1.00005	0.0001335	0.34105	1.00002	-2.74671	0.999789	0.006009	0.10355	0.999894
rs75936120	3.46086	0.999921	0.0005379	0.1401	0.999961	2.74671	0.999789	0.006009	0.0014649	0.999894
rs201552477	2.78881	0.999864	0.005284	0.040203	0.999932	-2.74671	0.999789	0.006009	0.00087749	0.999894
rs10181320	4.17594	0.999971	2.966e-05	0.31974	0.999985	2.74676	0.999829	0.00601	0.051846	0.999914
rs78223566	-2.78623	1.00016	0.00534	0.023152	1.00008	2.74676	0.999829	0.00601	3.6794e-05	0.999914
rs59454708	2.74207	1.00005	0.006108	0.4902	1.00003	2.74676	0.999829	0.00601	0.074944	0.999914
rs72944626	2.73125	1.00018	0.006319	0.19891	1.00009	2.74676	0.999829	0.00601	0.00025774	0.999914
rs9319694	2.88323	1.00016	0.003942	0.54885	1.00008	2.74682	0.999868	0.006011	0.12564	0.999934
rs1416057	2.86987	0.999908	0.004103	0.18089	0.999954	-2.74682	0.999868	0.006011	0.089427	0.999934
5:90565815_TG_T	2.74896	0.999971	0.005977	0.0034042	0.999985	-2.74682	0.999868	0.006011	0.025486	0.999934
rs11036227	-2.62461	0.999704	0.008655	0.08405	0.999852	-2.74682	0.999868	0.006011	0.30523	0.999934
rs12881968	3.03496	0.999971	0.002405	0.082197	0.999985	-2.74687	0.999908	0.006012	0.094211	0.999954
rs10699697	2.83903	1.00002	0.004526	0.47679	1.00001	-2.74687	0.999908	0.006012	0.62067	0.999954
rs7900644	-2.60125	1.00019	0.009302	0.35219	1.0001	-2.74687	0.999908	0.006012	0.23677	0.999954
rs10701405	-3.12245	1.00029	0.001799	0.55703	1.00014	2.74693	0.999948	0.006013	0.97756	0.999974
rs758974245	-2.95634	1.00023	0.00312	0.0032878	1.00011	2.74698	0.999988	0.006014	0.00017592	0.999994
rs114856807	2.79449	1.00035	0.005214	0.054823	1.00018	-2.74698	0.999988	0.006014	7.5323e-05	0.999994
rs11408584	3.28683	0.999897	0.001012	0.86351	0.999949	2.74704	1.00003	0.006015	0.77668	1.00001
rs78801603	-3.25427	1.00017	0.001139	0.096584	1.00008	2.74704	1.00003	0.006015	0.00016996	1.00001
rs545126828	3.22265	0.999782	0.001267	0.0017324	0.999891	-2.74704	1.00003	0.006015	0.011235	1.00001
rs350450	-2.97617	1.00012	0.002922	0.59223	1.00006	-2.74704	1.00003	0.006015	0.7357	1.00001
rs181808352	2.86004	1.00003	0.004237	0.0020218	1.00002	2.74704	1.00003	0.006015	0.00016394	1.00001
rs2738950	-2.57703	1.00002	0.009967	0.074684	1.00001	-2.74709	1.00007	0.006016	0.079517	1.00003
rs4298329	4.02989	0.999944	5.575e-05	0.062458	0.999972	2.74715	1.00011	0.006017	0.49054	1.00005
rs114845496	-4.01972	0.999863	5.813e-05	0.069983	0.999931	-2.74715	1.00011	0.006017	4.3797e-05	1.00005
rs73012438	4.01972	0.999863	5.813e-05	0.069983	0.999931	2.74715	1.00011	0.006017	4.3797e-05	1.00005
rs188654707	3.93469	0.999843	8.309e-05	0.01172	0.999922	2.74715	1.00011	0.006017	4.1926e-05	1.00005
rs7141154	3.02532	1.00021	0.002489	0.082324	1.00011	-2.74715	1.00011	0.006017	0.094228	1.00005
rs10168767	-3.56722	1.00013	0.0003614	0.57386	1.00006	2.7472	1.00015	0.006018	0.47471	1.00007
rs28582057	3.46026	1.00015	0.0005407	0.13979	1.00008	2.7472	1.00015	0.006018	0.0015133	1.00007
rs12951249	3.01184	0.999897	0.002594	0.59703	0.999948	-2.7472	1.00015	0.006018	0.72576	1.00007
rs16896041	2.9044	1.00028	0.003689	0.34848	1.00014	2.7472	1.00015	0.006018	0.1961	1.00007
rs75978794	2.83882	0.999875	0.004523	0.070937	0.999938	-2.7472	1.00015	0.006018	0.00010086	1.00007
rs118077512	-2.83421	1.00015	0.0046	0.0032763	1.00008	2.7472	1.00015	0.006018	0.018585	1.00007
rs4984562	2.68126	1.0002	0.007346	0.1719	1.0001	-2.7472	1.00015	0.006018	0.071542	1.00007
rs67171197	-3.02454	1.00036	0.002499	0.082324	1.00018	2.74726	1.00019	0.006019	0.09422	1.00009
rs2834214	4.43253	0.99979	9.273e-06	0.2899	0.999895	2.74731	1.00023	0.00602	0.54038	1.00011
rs2005989	-2.58539	1.0003	0.009749	0.094469	1.00015	2.74731	1.00023	0.00602	0.080135	1.00011
rs6027935	3.94309	1.00005	8.05e-05	0.16123	1.00002	-2.74736	1.00027	0.006021	0.30982	1.00013
rs111300851	3.31949	1.0003	0.000905	0.024994	1.00015	2.74736	1.00027	0.006021	0.011984	1.00013
rs77487885	-3.04886	0.99991	0.002295	0.033091	0.999955	2.74736	1.00027	0.006021	0.024897	1.00013
rs17697880	3.02119	1.00013	0.002521	0.082294	1.00006	-2.74736	1.00027	0.006021	0.094215	1.00013
rs9560396	-2.75188	0.99991	0.005921	0.21073	0.999955	-2.74736	1.00027	0.006021	0.17294	1.00013
rs7195204	-3.39242	1.00025	0.0006949	0.21733	1.00012	-2.74742	1.00031	0.006022	0.00028429	1.00015
rs6814802	2.76109	1.00006	0.005764	0.25586	1.00003	2.74742	1.00031	0.006022	0.39894	1.00015
rs901292	-4.12176	0.999882	3.752e-05	0.3928	0.999941	2.74747	1.00034	0.006023	0.37882	1.00017
rs115149868	-2.86239	1.00028	0.004215	0.033302	1.00014	-2.74747	1.00034	0.006023	0.00035534	1.00017
rs74756318	2.79979	0.999853	0.005107	0.0035537	0.999926	-2.74747	1.00034	0.006023	0.028666	1.00017
rs111584489	-2.68085	0.999889	0.007337	0.062153	0.999945	2.74547	0.999617	0.006023	0.00022068	0.999808
rs4800876	-2.65882	0.999861	0.007833	0.17199	0.999931	2.74553	0.999656	0.006024	0.28774	0.999828
rs73012453	4.02144	1.00022	5.806e-05	0.069983	1.00011	2.74558	0.999696	0.006025	4.3793e-05	0.999848
rs74542887	-2.88657	0.9997	0.003884	0.038653	0.99985	2.74558	0.999696	0.006025	5.1859e-05	0.999848
rs115079492	2.58608	1.00006	0.009712	0.0029027	1.00003	-2.74558	0.999696	0.006025	0.017366	0.999848
rs8014229	4.62079	0.999907	3.815e-06	0.9537	0.999954	2.74564	0.999735	0.006026	0.85811	0.999868
rs34216242	2.77827	1.00019	0.005474	0.084925	1.0001	2.74564	0.999735	0.006026	0.26453	0.999868
rs73358657	-2.71915	1.00011	0.006551	0.36426	1.00006	2.74564	0.999735	0.006026	0.26563	0.999868
rs10880197	-2.59496	0.999969	0.009458	0.48442	0.999985	2.74564	0.999735	0.006026	0.62368	0.999868
rs77478730	-3.55233	1.00019	0.0003828	0.026141	1.00009	2.74569	0.999775	0.006027	5.4525e-05	0.999888
rs35467436	-3.02647	1.00031	0.002482	0.082329	1.00016	2.74569	0.999775	0.006027	0.094221	0.999888
rs74890109	-2.79855	0.99968	0.005119	0.040123	0.99984	2.74569	0.999775	0.006027	0.00036685	0.999888
rs114843375	2.77965	0.999747	0.00543	0.025293	0.999873	-2.74575	0.999815	0.006028	0.0098736	0.999907
rs176415	2.70061	0.99971	0.006905	0.29327	0.999855	-2.74575	0.999815	0.006028	0.32478	0.999907
rs2384956	3.51859	0.999764	0.0004325	0.16472	0.999882	2.7458	0.999854	0.006029	0.047366	0.999927
rs67374809	-3.3999	0.999938	0.0006736	0.12469	0.999969	-2.7458	0.999854	0.006029	0.014309	0.999927
rs201639299	-3.86046	1.00024	0.0001136	0.091384	1.00012	2.74585	0.999894	0.00603	0.068435	0.999947
rs199637215	-3.31096	0.999976	0.0009295	0.025	0.999988	-2.74585	0.999894	0.00603	2.745e-05	0.999947
rs12519767	2.74234	1.00025	0.006113	0.018784	1.00012	-2.74585	0.999894	0.00603	0.089335	0.999947
rs115587808	3.48638	1.00022	0.000491	0.12923	1.00011	2.74591	0.999934	0.006031	0.00048161	0.999967
rs8056699	3.04926	1.00017	0.002298	0.033083	1.00008	-2.74591	0.999934	0.006031	0.024898	0.999967
rs143191893	2.97807	1.00005	0.002902	0.033822	1.00002	2.74591	0.999934	0.006031	9.3169e-05	0.999967
20:19636606_GC_G	-2.80664	0.999746	0.004995	0.0035947	0.999873	-2.74591	0.999934	0.006031	0.00034169	0.999967
rs114489189	2.77399	0.999993	0.005537	0.066357	0.999996	2.74591	0.999934	0.006031	5.138e-05	0.999967
rs538811591	-3.81576	0.999874	0.0001355	0.0024153	0.999937	2.74596	0.999973	0.006032	4.6732e-05	0.999987
rs150026314	3.20901	1	0.001332	0.011629	1	-2.74596	0.999973	0.006032	8.9721e-05	0.999987
rs796454565	2.77002	1.00002	0.005606	0.22072	1.00001	2.74596	0.999973	0.006032	0.86157	0.999987
rs191432524	3.89476	0.999875	9.81e-05	0.0054107	0.999937	2.74602	1.00001	0.006033	0.001119	1.00001
rs6580730	3.50994	0.999964	0.000448	0.49781	0.999982	2.74602	1.00001	0.006033	0.34897	1.00001
rs56154102	-3.1414	1.00025	0.001686	0.12935	1.00013	-2.74602	1.00001	0.006033	0.25389	1.00001
rs113073925	-2.96036	1.00024	0.00308	0.02964	1.00012	-2.74602	1.00001	0.006033	0.0001037	1.00001
rs144125531	2.59485	0.999885	0.009455	0.0028846	0.999943	2.74602	1.00001	0.006033	0.00012283	1.00001
rs8074821	-2.77756	0.999681	0.005462	0.48295	0.99984	-2.74618	1.00013	0.006036	0.28623	1.00007
rs72860305	2.70469	0.999768	0.006824	0.016524	0.999884	2.74618	1.00013	0.006036	0.021528	1.00007
rs852105	2.68669	0.999769	0.007203	0.35655	0.999885	2.74618	1.00013	0.006036	0.88331	1.00007
rs60545702	-3.53763	0.999789	0.0004026	0.048241	0.999894	-2.74624	1.00017	0.006037	0.00011035	1.00009
rs17051427	2.57713	1.0001	0.00997	0.13861	1.00005	-2.74624	1.00017	0.006037	0.00024197	1.00009
rs4001386	3.33049	1.0003	0.00087	0.7623	1.00015	-2.74629	1.00021	0.006038	0.66038	1.00011
rs72882730	-3.01806	1.00004	0.002545	0.16251	1.00002	2.74629	1.00021	0.006038	0.00025045	1.00011
rs17771497	-3.99965	0.999827	6.325e-05	0.01042	0.999914	-2.74634	1.00025	0.006039	0.032558	1.00013
rs114510481	-3.44754	0.999735	0.0005638	0.020251	0.999868	-2.74634	1.00025	0.006039	0.00020165	1.00013
rs115705813	-2.76764	0.999743	0.005634	0.033683	0.999872	2.74634	1.00025	0.006039	0.024898	1.00013
rs10774609	-2.72412	1.00009	0.006452	0.44714	1.00004	-2.74634	1.00025	0.006039	0.34378	1.00013
rs114137426	3.04926	1.00017	0.002298	0.033091	1.00008	-2.7464	1.00029	0.00604	0.024897	1.00014
rs73088732	2.91111	1.00008	0.003604	0.11381	1.00004	-2.7464	1.00029	0.00604	0.14711	1.00014
rs115868653	-2.76901	1.00001	0.005623	0.033687	1	2.7464	1.00029	0.00604	0.024897	1.00014
rs114323712	-2.61555	0.999658	0.008885	0.027556	0.999829	2.7464	1.00029	0.00604	4.7369e-05	1.00014
rs2873609	-5.23324	1.00009	1.67e-07	0.20262	1.00005	2.74645	1.00033	0.006041	0.17958	1.00016
rs400186	4.00407	1.00004	6.23e-05	0.18897	1.00002	2.74645	1.00033	0.006041	0.0074387	1.00016
rs10493303	3.79771	0.999849	0.0001457	0.0031996	0.999925	-2.74645	1.00033	0.006041	0.0248	1.00016
rs4730676	-3.65229	1.00016	0.0002605	0.94427	1.00008	-2.74645	1.00033	0.006041	0.99985	1.00016
rs60841771	-3.15681	0.999883	0.001593	0.49667	0.999941	2.74645	1.00033	0.006041	0.42925	1.00016
rs62039519	2.64432	1.00024	0.008201	0.0041466	1.00012	2.74645	1.00033	0.006041	0.031987	1.00016
rs12570212	-2.63446	1.00035	0.00845	0.0018132	1.00017	2.74645	1.00033	0.006041	0.0070909	1.00016
rs116263252	3.96289	0.999945	7.398e-05	0.021609	0.999973	-2.74651	1.00037	0.006042	3.0343e-05	1.00018
rs113856498	-3.93408	1.00004	8.357e-05	0.027251	1.00002	2.74451	0.999641	0.006042	2.8848e-05	0.99982
rs9473746	-2.6268	0.999846	0.008609	0.7889	0.999923	-2.74451	0.999641	0.006042	0.72409	0.99982
rs745981	3.12667	0.999787	0.001764	0.034421	0.999894	2.74456	0.99968	0.006043	0.24387	0.99984
rs75942972	-3.06931	1.0002	0.00215	0.071679	1.0001	-2.74456	0.99968	0.006043	0.00015488	0.99984
rs113272522	3.37502	1.00001	0.0007382	0.095679	1	2.74462	0.99972	0.006044	8.3749e-05	0.99986
rs79270542	2.60579	0.999838	0.009155	0.044947	0.999919	-2.74462	0.99972	0.006044	3.9969e-05	0.99986
rs114637027	3.51527	1.00015	0.0004402	0.0076698	1.00008	2.74467	0.999759	0.006045	0.014146	0.99988
rs10803930	2.93653	0.999679	0.003309	0.50337	0.999839	-2.74472	0.999799	0.006046	0.53162	0.999899
rs138124342	-4.25548	1.00023	2.095e-05	0.001158	1.00011	-2.74478	0.999838	0.006047	0.00018383	0.999919
rs191149761	-4.04851	0.999759	5.133e-05	0.017574	0.99988	2.74478	0.999838	0.006047	2.5131e-05	0.999919
rs113591942	-3.81174	0.999862	0.0001377	0.0023319	0.999931	-2.74478	0.999838	0.006047	0.019785	0.999919
rs57514429	-3.62375	0.999861	0.0002898	0.16532	0.999931	-2.74478	0.999838	0.006047	0.047349	0.999919
rs74579863	-3.19063	0.999768	0.001416	0.12608	0.999884	-2.74478	0.999838	0.006047	7.4046e-05	0.999919
rs114081431	3.00876	0.999839	0.002619	0.055886	0.999919	-2.74478	0.999838	0.006047	5.5012e-05	0.999919
rs145884996	2.68748	1.00036	0.00722	0.05855	1.00018	-2.74478	0.999838	0.006047	0.00012367	0.999919
rs1657208	3.88493	0.999963	0.0001023	0.092505	0.999982	2.74489	0.999917	0.006049	0.44594	0.999959
rs574798446	-3.56525	1.00014	0.0003642	0.003785	1.00007	-2.74489	0.999917	0.006049	0.0011157	0.999959
rs2125646	2.99013	1.00009	0.002791	0.088635	1.00004	-2.74489	0.999917	0.006049	0.0013266	0.999959
rs563611209	4.66966	0.999854	3.007e-06	0.0049175	0.999927	2.74494	0.999957	0.00605	4.6352e-05	0.999978
rs79773445	-2.9699	0.999931	0.002977	0.12229	0.999965	2.74494	0.999957	0.00605	0.064628	0.999978
rs3958212	-2.78167	0.999762	0.005397	0.2089	0.999881	-2.74494	0.999957	0.00605	0.0015722	0.999978
19:50975514_ATG_A	2.75593	0.999947	0.00585	0.031439	0.999974	-2.74494	0.999957	0.00605	0.21035	0.999978
rs72772094	-2.66767	0.999755	0.007623	0.010304	0.999877	2.74494	0.999957	0.00605	0.081641	0.999978
rs77477812	-2.84299	0.999995	0.004469	0.028809	0.999997	-2.745	0.999996	0.006051	0.00093285	0.999998
rs78768647	2.77328	1.0002	0.005559	0.33145	1.0001	2.745	0.999996	0.006051	0.22986	0.999998
rs572363062	-3.14877	0.999852	0.001637	0.0024856	0.999926	2.74505	1.00004	0.006052	8.9978e-05	1.00002
rs10840044	-2.98751	1.00034	0.002822	0.28673	1.00017	-2.74505	1.00004	0.006052	0.057624	1.00002
rs41382246	-2.95594	0.999962	0.003116	0.10371	0.999981	-2.74505	1.00004	0.006052	0.1154	1.00002
rs572468097	2.85673	0.99981	0.004273	0.033234	0.999905	2.74505	1.00004	0.006052	0.00035522	1.00002
rs2281264	-2.84971	0.9998	0.004368	0.028897	0.9999	-2.74505	1.00004	0.006052	0.00093435	1.00002
rs28471687	-2.71627	1.0002	0.006613	0.017987	1.0001	2.74505	1.00004	0.006052	0.078464	1.00002
rs2455239	-3.12999	0.999993	0.001748	0.98011	0.999997	2.7451	1.00008	0.006053	0.83424	1.00004
rs6780656	2.9098	0.999864	0.003612	0.028928	0.999932	2.7451	1.00008	0.006053	0.10899	1.00004
rs2701503	-2.81978	0.999841	0.004799	0.72094	0.99992	-2.74516	1.00011	0.006054	0.77428	1.00006
rs2056415	2.68799	0.999995	0.007188	0.91038	0.999998	-2.74516	1.00011	0.006054	0.37607	1.00006
rs16886004	-2.63883	0.999873	0.008311	0.18347	0.999937	2.74516	1.00011	0.006054	0.18004	1.00006
rs140026936	2.60288	0.999909	0.009238	0.019043	0.999954	2.74516	1.00011	0.006054	0.00061211	1.00006
rs9987217	-3.26702	1.00001	0.001087	0.25078	1.00001	-2.74521	1.00015	0.006055	0.46264	1.00008
rs115632830	-3.20644	1.00027	0.001348	0.0081234	1.00014	2.74521	1.00015	0.006055	0.00021767	1.00008
rs193156636	2.97933	1.00022	0.002895	0.03382	1.00011	2.74521	1.00015	0.006055	9.3191e-05	1.00008
rs6995614	2.83181	0.999864	0.004623	0.58865	0.999932	2.74521	1.00015	0.006055	0.71323	1.00008
rs117462804	-2.7405	0.999638	0.006116	0.034014	0.999819	-2.74521	1.00015	0.006055	0.055719	1.00008
rs641042	-2.65411	1.00008	0.007957	0.35774	1.00004	-2.74521	1.00015	0.006055	0.14798	1.00008
rs115079082	-2.98192	0.999948	0.002863	0.032152	0.999974	2.74527	1.00019	0.006056	0.00014836	1.0001
rs115788697	-3.81376	0.999872	0.0001366	0.027661	0.999936	-2.74532	1.00023	0.006057	0.00018793	1.00012
rs34891332	3.15041	1.00026	0.001635	0.021754	1.00013	2.74532	1.00023	0.006057	0.16831	1.00012
rs4144167	-2.7975	1.00036	0.005166	0.33763	1.00018	2.74532	1.00023	0.006057	0.14079	1.00012
rs4949465	2.77785	0.999895	0.005467	0.37153	0.999947	2.74532	1.00023	0.006057	0.13025	1.00012
rs12224741	3.24463	0.999775	0.001173	0.13032	0.999887	2.74537	1.00027	0.006058	0.2539	1.00014
rs753785135	2.8376	0.999717	0.004534	0.81151	0.999858	2.74537	1.00027	0.006058	0.6279	1.00014
rs17703593	-3.04126	1.00017	0.00236	0.082136	1.00009	2.74543	1.00031	0.006059	0.094216	1.00016
rs2499469	2.86941	1.00028	0.004123	0.055862	1.00014	2.74543	1.00031	0.006059	0.0002927	1.00016
rs116358807	-3.26988	0.999924	0.001075	0.07002	0.999962	-2.74548	1.00035	0.00606	0.00015232	1.00018
rs7934700	3.0393	1.0002	0.002376	0.1935	1.0001	2.74548	1.00035	0.00606	0.65106	1.00018
rs1445867	-2.58759	0.999683	0.009642	0.59581	0.999841	2.74548	1.00035	0.00606	0.32095	1.00018
rs34331702	3.02574	0.999829	0.002476	0.082331	0.999914	-2.74359	0.999702	0.006062	0.094226	0.999851
rs75218882	2.76367	0.999762	0.005704	0.12029	0.999881	-2.74359	0.999702	0.006062	0.0013457	0.999851
rs1499792	3.46767	0.999809	0.0005237	0.93644	0.999904	-2.74365	0.999742	0.006063	0.64076	0.999871
rs2081880	3.21266	0.999787	0.001312	0.13619	0.999894	-2.74365	0.999742	0.006063	0.38236	0.999871
rs4798273	-3.04198	0.99999	0.00235	0.57786	0.999995	2.74365	0.999742	0.006063	0.80898	0.999871
rs148220582	2.70268	0.999761	0.006865	0.014244	0.999881	2.74365	0.999742	0.006063	0.00043192	0.999871
rs335051	3.43985	0.999915	0.0005814	0.09492	0.999957	2.7437	0.999781	0.006064	0.00032618	0.99989
rs4363037	2.86266	0.999762	0.004192	0.075051	0.999881	-2.7437	0.999781	0.006064	0.41381	0.99989
rs73063520	2.83112	1.00008	0.004642	0.1199	1.00004	2.74381	0.99986	0.006066	0.00038966	0.99993
rs78228884	-2.78434	1.00025	0.005375	0.11476	1.00012	-2.74381	0.99986	0.006066	0.0023726	0.99993
rs149319882	2.68594	0.999955	0.00723	0.085665	0.999977	-2.74381	0.99986	0.006066	8.5893e-05	0.99993
rs1116373	2.63612	1.00009	0.008392	0.41985	1.00005	-2.74381	0.99986	0.006066	0.88879	0.99993
rs73715570	-3.48982	0.999898	0.0004827	0.29249	0.999949	-2.74386	0.999899	0.006067	0.22964	0.99995
rs146930369	-3.0183	1.0002	0.002547	0.003636	1.0001	2.74386	0.999899	0.006067	0.010919	0.99995
rs4418540	-2.98459	0.999726	0.002832	0.17926	0.999863	2.74386	0.999899	0.006067	0.70451	0.99995
5:159314882_GT_G	-2.59405	1.00004	0.009488	0.14755	1.00002	2.74386	0.999899	0.006067	0.068864	0.99995
rs76788240	-3.25452	1.00032	0.00114	0.1867	1.00016	-2.74392	0.999939	0.006068	0.35614	0.999969
rs12866222	2.76538	1.00028	0.005699	0.0078268	1.00014	-2.74392	0.999939	0.006068	0.058558	0.999969
rs576657201	2.74505	1.00004	0.006052	0.0077149	1.00002	2.74392	0.999939	0.006068	3.7422e-05	0.999969
rs11886491	2.73125	1.00018	0.006319	0.099135	1.00009	2.74402	1.00002	0.00607	0.091605	1.00001
rs35703244	3.02472	0.999812	0.002484	0.082329	0.999906	-2.74408	1.00006	0.006071	0.094221	1.00003
rs12893955	-2.58119	1.00015	0.009857	0.30936	1.00008	-2.74408	1.00006	0.006071	0.40331	1.00003
rs55927274	3.08154	0.999704	0.002053	0.038686	0.999852	2.74413	1.0001	0.006072	0.0001634	1.00005
rs4908539	3.53521	1.00012	0.0004081	0.29497	1.00006	-2.74419	1.00014	0.006073	0.27746	1.00007
4:11983897_GA_G	3.2349	0.999938	0.001216	0.25919	0.999969	-2.74419	1.00014	0.006073	0.42048	1.00007
rs148512407	3.02993	0.999956	0.002445	0.10738	0.999978	2.74419	1.00014	0.006073	0.0001944	1.00007
rs1305961	-2.88451	0.999658	0.003908	0.18997	0.999829	-2.74419	1.00014	0.006073	0.00056463	1.00007
rs2132125	-2.83407	1.00005	0.004598	0.99775	1.00003	2.74419	1.00014	0.006073	0.98482	1.00007
rs187934457	2.76447	1.00034	0.005718	0.0085288	1.00017	2.74419	1.00014	0.006073	3.6218e-05	1.00007
rs57307280	3.29327	1.00016	0.0009922	0.019611	1.00008	-2.74424	1.00018	0.006074	0.085156	1.00009
rs3088077	-2.92063	0.999749	0.003485	0.11014	0.999875	-2.74424	1.00018	0.006074	0.2312	1.00009
rs2870225	2.66509	1.00007	0.007701	0.40419	1.00004	2.74424	1.00018	0.006074	0.52195	1.00009
rs2904348	2.66509	1.00007	0.007701	0.40419	1.00004	2.74424	1.00018	0.006074	0.52195	1.00009
rs79570422	2.63034	1.00026	0.008547	0.20787	1.00013	2.74424	1.00018	0.006074	0.010822	1.00009
rs10796134	2.97807	1.00005	0.002902	0.69312	1.00002	-2.74429	1.00021	0.006075	0.58569	1.00011
rs73099443	-2.67249	1.00036	0.007551	0.029592	1.00018	-2.74429	1.00021	0.006075	0.20109	1.00011
rs28503555	-2.6452	1.00015	0.008174	0.1002	1.00008	-2.74429	1.00021	0.006075	0.12042	1.00011
rs201425079	2.97984	0.999894	0.002881	0.030038	0.999947	-2.74435	1.00025	0.006076	0.21081	1.00013
rs12208402	-4.00921	1.0001	6.103e-05	0.06235	1.00005	-2.7444	1.00029	0.006077	0.49058	1.00015
rs11169332	3.50994	0.999964	0.000448	0.49783	0.999982	2.7444	1.00029	0.006077	0.34931	1.00015
rs186052981	3.29357	0.999736	0.0009862	0.021884	0.999868	2.7444	1.00029	0.006077	4.2024e-05	1.00015
rs71555649	-2.94919	1.00013	0.00319	0.32956	1.00006	-2.7444	1.00029	0.006077	0.18349	1.00015
rs10756825	2.79669	0.999778	0.005153	0.72491	0.999889	2.7444	1.00029	0.006077	0.92219	1.00015
rs10235830	-2.60547	1.00036	0.0092	0.053597	1.00018	-2.7444	1.00029	0.006077	0.00027195	1.00015
rs7195912	3.48249	1.00028	0.0004986	0.13818	1.00014	2.74446	1.00033	0.006078	0.0016814	1.00017
rs12546137	3.46905	1.00003	0.0005225	0.039832	1.00001	-2.74446	1.00033	0.006078	0.21462	1.00017
rs9360049	-2.88586	0.999904	0.0039	0.18099	0.999952	2.74446	1.00033	0.006078	0.089435	1.00017
rs2199457	2.85621	1.00015	0.004293	0.082988	1.00007	-2.74446	1.00033	0.006078	0.094221	1.00017
rs1345400	2.78173	0.999805	0.005398	0.35563	0.999903	2.74446	1.00033	0.006078	0.38078	1.00017
rs74030451	-3.50428	1.00016	0.0004588	0.11295	1.00008	2.74251	0.999643	0.006079	0.00011946	0.999822
rs6859889	3.22871	0.999823	0.001241	0.57812	0.999912	2.74251	0.999643	0.006079	0.57112	0.999822
rs141591685	3.18509	1.00006	0.001448	0.0052833	1.00003	2.74251	0.999643	0.006079	0.038389	0.999822
rs74844966	-2.85442	1.0003	0.004323	0.028883	1.00015	-2.74451	1.00037	0.006079	0.00093392	1.00019
rs200689670	-2.97031	1.00021	0.002981	0.06859	1.0001	2.74256	0.999683	0.00608	0.00015742	0.999841
rs71321398	-2.59215	1.00011	0.009546	0.085331	1.00006	-2.74256	0.999683	0.00608	0.26521	0.999841
rs114398394	2.99683	0.999888	0.002725	0.0011278	0.999944	-2.74262	0.999722	0.006081	0.0046628	0.999861
rs60321993	3.4152	1.00012	0.0006383	0.16539	1.00006	2.74267	0.999761	0.006082	0.047366	0.999881
rs775306	-3.41159	0.999757	0.0006439	0.399	0.999878	2.74267	0.999761	0.006082	0.65533	0.999881
rs8048213	3.32695	0.999969	0.0008777	0.13211	0.999984	2.74267	0.999761	0.006082	0.00049154	0.999881
rs2004572	3.14708	1.00005	0.00165	0.018415	1.00003	-2.74267	0.999761	0.006082	6.7898e-05	0.999881
rs759874945	2.73736	1.00026	0.006207	0.89022	1.00013	2.74267	0.999761	0.006082	0.61952	0.999881
rs146560493	2.62974	0.999804	0.008532	0.032838	0.999902	2.74267	0.999761	0.006082	8.6167e-05	0.999881
rs75189945	3.03892	0.999946	0.002373	0.057197	0.999973	2.74273	0.999801	0.006083	4.2964e-05	0.9999
rs77271058	-4.03031	1.00015	5.585e-05	0.060304	1.00008	-2.74278	0.99984	0.006084	0.00028891	0.99992
rs2267144	-3.21691	0.999947	0.001295	0.55657	0.999973	-2.74278	0.99984	0.006084	0.24482	0.99992
rs7725609	-3.02131	1.00021	0.002522	0.047943	1.0001	-2.74278	0.99984	0.006084	4.5831e-05	0.99992
rs76243001	-2.93971	0.999799	0.003279	0.031413	0.9999	-2.74278	0.99984	0.006084	6.5279e-05	0.99992
rs73234917	3.50128	1.00016	0.000464	0.025434	1.00008	2.74283	0.999879	0.006085	0.17903	0.99994
rs113418361	3.44926	1.00015	0.0005632	0.035706	1.00007	2.74283	0.999879	0.006085	3.4466e-05	0.99994
rs190003005	-2.79437	1.00026	0.005212	0.032565	1.00013	-2.74283	0.999879	0.006085	0.00035616	0.99994
rs61640998	-2.91293	0.999955	0.003579	0.13152	0.999978	-2.74289	0.999919	0.006086	0.00027876	0.999959
rs9521616	-2.89058	0.999707	0.003835	0.059969	0.999853	2.74289	0.999919	0.006086	0.20105	0.999959
rs187249092	2.58887	0.999903	0.009622	0.0025745	0.999952	2.74289	0.999919	0.006086	0.013911	0.999959
rs6500834	3.66086	0.999926	0.0002511	0.70227	0.999963	2.74294	0.999958	0.006087	0.61027	0.999979
rs1066399	3.62188	0.999934	0.0002922	0.39613	0.999967	-2.74294	0.999958	0.006087	0.6558	0.999979
rs4721033	-3.08113	1.00009	0.002064	0.23041	1.00004	2.74294	0.999958	0.006087	0.0016362	0.999979
rs143719823	2.65189	0.999916	0.007999	0.0019701	0.999958	-2.74294	0.999958	0.006087	0.017595	0.999979
19:5773704_CT_C	2.74359	0.999702	0.006062	0.41916	0.999851	-2.743	0.999997	0.006088	0.76205	0.999999
rs137897223	3.5901	1.00005	0.0003308	0.013195	1.00003	2.74305	1.00004	0.006089	3.9836e-05	1.00002
rs113545987	3.44674	0.999848	0.0005663	0.1398	0.999924	2.74305	1.00004	0.006089	0.0015131	1.00002
16:24329033_GA_G	3.04224	1.00016	0.002352	0.52544	1.00008	-2.74305	1.00004	0.006089	0.34803	1.00002
rs35622785	-2.96852	0.999674	0.002983	0.27061	0.999837	-2.74305	1.00004	0.006089	0.095235	1.00002
rs11885335	-2.92559	0.999721	0.003429	0.77611	0.99986	-2.74305	1.00004	0.006089	0.4796	1.00002
rs1603977	-2.64197	0.999975	0.008241	0.63242	0.999987	2.74305	1.00004	0.006089	0.70034	1.00002
rs139905123	3.98036	1.00018	6.902e-05	0.0055468	1.00009	2.7431	1.00008	0.00609	0.0011186	1.00004
rs7622688	3.13605	1.00003	0.001713	0.16356	1.00002	-2.7431	1.00008	0.00609	0.2404	1.00004
3:118990669_GA_G	-3.06414	1.00009	0.002185	0.93577	1.00005	-2.7431	1.00008	0.00609	0.62677	1.00004
rs1651471	-2.61322	1.00017	0.008981	0.5959	1.00009	2.7431	1.00008	0.00609	0.32101	1.00004
rs56196954	-2.99584	0.999891	0.002734	0.074576	0.999946	2.74316	1.00012	0.006091	0.00046535	1.00006
rs3101177	2.70414	1.00011	0.006854	0.50661	1.00005	-2.74316	1.00012	0.006091	0.3787	1.00006
rs59368237	-2.60095	0.999965	0.009294	0.015116	0.999982	-2.74316	1.00012	0.006091	6.6253e-05	1.00006
rs56064528	-3.37806	1.00003	0.0007303	0.31875	1.00002	2.74321	1.00015	0.006092	0.0003879	1.00008
rs75505100	-3.46161	0.999775	0.0005354	0.14011	0.999887	-2.74327	1.00019	0.006093	0.0014694	1.0001
rs28842244	2.77175	0.999819	0.005567	0.016605	0.999909	2.74327	1.00019	0.006093	2.5733e-05	1.0001
rs13061888	2.73505	1.00004	0.006239	0.46814	1.00002	2.74327	1.00019	0.006093	0.4109	1.0001
rs78508509	3.64159	0.999776	0.0002701	0.05293	0.999888	-2.74332	1.00023	0.006094	0.00015464	1.00012
rs117970893	-3.15318	1.00011	0.001617	0.0029076	1.00006	2.74332	1.00023	0.006094	0.021279	1.00012
rs577952759	-3.05331	1.0002	0.002268	0.083011	1.0001	2.74332	1.00023	0.006094	0.094214	1.00012
rs35727784	3.04804	1.00003	0.002304	0.082152	1.00001	-2.74332	1.00023	0.006094	0.094222	1.00012
rs9323434	2.70941	1.0003	0.006757	0.52647	1.00015	2.74332	1.00023	0.006094	0.096561	1.00012
rs12467488	-2.7016	0.999701	0.006884	0.11273	0.99985	2.74332	1.00023	0.006094	0.03343	1.00012
rs4876848	-3.81174	0.999862	0.0001377	0.91997	0.999931	-2.74337	1.00027	0.006095	0.63705	1.00014
rs111782367	-3.50065	0.999798	0.0004629	0.035411	0.999899	-2.74337	1.00027	0.006095	0.00014619	1.00014
rs74789413	3.33066	0.999798	0.0008643	0.020913	0.999899	-2.74337	1.00027	0.006095	3.5876e-05	1.00014
rs184864247	3.31998	0.999986	0.0009001	0.0046323	0.999993	2.74337	1.00027	0.006095	0.019222	1.00014
rs1118436	3.24249	1.0003	0.001189	0.51327	1.00015	-2.74337	1.00027	0.006095	0.43799	1.00014
rs143126666	-3.23537	1.00023	0.001218	0.044585	1.00011	-2.74337	1.00027	0.006095	0.00016112	1.00014
rs34276610	3.09592	0.999951	0.001961	0.021882	0.999975	2.74337	1.00027	0.006095	0.16832	1.00014
rs13041477	2.90547	1.00032	0.003678	0.0064534	1.00016	-2.74337	1.00027	0.006095	0.045024	1.00014
rs7740044	-2.8684	1.00028	0.004136	0.79073	1.00014	2.74337	1.00027	0.006095	0.88283	1.00014
rs73514954	-2.68551	1.00038	0.007264	0.085402	1.00019	2.74337	1.00027	0.006095	0.0034691	1.00014
rs73340024	2.78958	0.9997	0.005264	0.11262	0.99985	2.74343	1.00031	0.006096	0.009928	1.00016
rs1941441	3.716	0.999999	0.0002024	0.78274	0.999999	-2.74348	1.00035	0.006097	0.22366	1.00018
rs335037	-3.61196	0.999979	0.0003038	0.087721	0.999989	-2.74348	1.00035	0.006097	0.00032034	1.00018
rs114508440	3.076	1	0.002098	0.033759	1	2.74348	1.00035	0.006097	9.258e-05	1.00018
rs74129324	-3.0438	0.999869	0.002333	0.062485	0.999934	2.74348	1.00035	0.006097	0.0010777	1.00018
rs11912443	-3.00233	1.00022	0.002685	0.15753	1.00011	-2.74348	1.00035	0.006097	0.0089305	1.00018
rs11169335	-3.74412	1.00006	0.0001812	0.50429	1.00003	-2.74154	0.999661	0.006098	0.34931	0.999831
rs55740932	-2.86918	1.00012	0.00412	0.27646	1.00006	-2.74154	0.999661	0.006098	0.057816	0.999831
rs11912606	2.80234	1.00024	0.005084	0.49561	1.00012	2.74154	0.999661	0.006098	0.074935	0.999831
rs71173682	-4.27953	0.999781	1.865e-05	0.05262	0.99989	-2.74159	0.9997	0.006099	0.31388	0.99985
rs4728378	-2.72024	1.00018	0.006533	0.41164	1.00009	-2.74159	0.9997	0.006099	0.17224	0.99985
rs2969505	2.66371	0.999779	0.007715	0.088243	0.999889	-2.74159	0.9997	0.006099	7.9621e-05	0.99985
rs142298485	-2.58716	1.00012	0.009686	0.0012692	1.00006	2.74159	0.9997	0.006099	0.0052233	0.99985
rs6559813	3.15208	1.00005	0.001622	0.727	1.00002	-2.74164	0.99974	0.0061	0.23852	0.99987
rs13138487	-3.1032	1.00013	0.001917	0.021916	1.00006	-2.74164	0.99974	0.0061	0.16832	0.99987
rs143719797	3.84033	1.00017	0.0001232	0.026042	1.00009	-2.7417	0.999779	0.006101	3.9093e-05	0.999889
rs72924405	2.99261	0.999742	0.002759	0.10678	0.999871	2.7417	0.999779	0.006101	8.8196e-05	0.999889
rs7600507	-2.79418	1.00013	0.005209	0.93015	1.00007	-2.7417	0.999779	0.006101	0.99884	0.999889
rs7153770	2.59609	1.00007	0.009434	0.62993	1.00003	2.7417	0.999779	0.006101	0.76477	0.999889
rs76958756	-3.61905	1.00003	0.0002958	0.0015727	1.00001	-2.74175	0.999818	0.006102	0.010634	0.999909
rs548001409	3.35224	1.00014	0.000803	0.025582	1.00007	2.74175	0.999818	0.006102	2.7762e-05	0.999909
rs561694787	-3.35224	1.00014	0.000803	0.025582	1.00007	-2.74175	0.999818	0.006102	2.7762e-05	0.999909
rs150420599	3.07886	0.99991	0.002076	0.068791	0.999955	-2.74175	0.999818	0.006102	0.48306	0.999909
rs111566410	-2.82584	0.999888	0.004711	0.022587	0.999944	-2.74175	0.999818	0.006102	0.00041432	0.999909
2:73417942_GGGAAGGAAGGAA_G	-2.63842	1.00032	0.00835	0.37605	1.00016	-2.74175	0.999818	0.006102	0.25103	0.999909
rs190470076	-3.88862	0.999804	0.0001005	0.0014051	0.999902	-2.7418	0.999857	0.006103	0.0034435	0.999929
rs72769297	3.27576	0.999855	0.001052	0.025727	0.999927	2.7418	0.999857	0.006103	0.081575	0.999929
rs12879208	3.04791	0.99994	0.002303	0.082151	0.99997	-2.7418	0.999857	0.006103	0.09422	0.999929
rs544682907	-2.97754	0.999691	0.002897	0.0014025	0.999845	2.7418	0.999857	0.006103	0.0042591	0.999929
rs77914389	-2.79268	0.999771	0.005217	0.13427	0.999885	2.7418	0.999857	0.006103	0.057504	0.999929
rs9363146	2.90567	0.999776	0.003657	0.18117	0.999888	-2.74186	0.999897	0.006104	0.0894	0.999948
rs6938575	2.67917	1.00013	0.007388	0.44894	1.00006	2.74186	0.999897	0.006104	0.22953	0.999948
rs2182322	-3.41346	1.00027	0.0006436	0.99615	1.00013	2.74191	0.999936	0.006105	0.96613	0.999968
15:93129972_AG_A	2.623	1	0.008716	0.01436	1	-2.74191	0.999936	0.006105	9.9279e-05	0.999968
rs142589155	-2.82953	0.99967	0.004648	0.49047	0.999835	-2.74202	1.00001	0.006107	0.52042	1.00001
rs145654898	-2.82953	0.99967	0.004648	0.49047	0.999835	-2.74202	1.00001	0.006107	0.52042	1.00001
rs6003185	-2.98224	1.00016	0.002866	0.48751	1.00008	-2.74207	1.00005	0.006108	0.074947	1.00003
rs746938	2.88784	0.999888	0.003875	0.028579	0.999944	2.74207	1.00005	0.006108	0.1522	1.00003
rs11240653	3.28144	1.00027	0.001036	0.94815	1.00013	2.74213	1.00009	0.006109	0.85417	1.00005
rs116610179	-3.09088	0.999919	0.001994	0.001686	0.99996	-2.74213	1.00009	0.006109	0.00027397	1.00005
rs7591881	2.72847	1.00034	0.006381	0.025814	1.00017	-2.74213	1.00009	0.006109	3.3693e-05	1.00005
rs116012170	2.67753	0.999651	0.007396	0.058623	0.999826	-2.74213	1.00009	0.006109	0.00012146	1.00005
rs111586509	2.90364	0.999749	0.00368	0.055467	0.999875	2.74218	1.00013	0.00611	5.1974e-05	1.00007
rs148274971	-2.87415	1.0001	0.004055	0.0048656	1.00005	-2.74218	1.00013	0.00611	0.00097441	1.00007
rs144466364	-2.82639	1.00027	0.004719	0.0029201	1.00014	-2.74218	1.00013	0.00611	0.0038791	1.00007
rs11067704	-2.76419	1.00013	0.005713	0.014087	1.00007	2.74218	1.00013	0.00611	0.056999	1.00007
rs75354305	-3.39376	0.99986	0.0006882	0.063346	0.99993	2.74223	1.00017	0.006111	4.401e-05	1.00009
rs116034673	2.87384	0.999887	0.004051	0.041135	0.999943	-2.74223	1.00017	0.006111	0.0005521	1.00009
rs74620307	-2.6983	1.00022	0.006982	0.013698	1.00011	2.74223	1.00017	0.006111	5.3615e-05	1.00009
rs58549750	-2.59087	0.999896	0.009566	0.17423	0.999948	2.74223	1.00017	0.006111	0.12304	1.00009
rs36111833	3.89379	0.999893	9.852e-05	0.1243	0.999947	-2.74229	1.00021	0.006112	0.30295	1.00011
rs12735205	3.0096	0.999731	0.002609	0.0079006	0.999866	2.74229	1.00021	0.006112	0.041287	1.00011
rs112899857	-2.98399	0.999995	0.002845	0.044833	0.999998	2.74229	1.00021	0.006112	6.6479e-05	1.00011
rs16829993	2.63814	1.0001	0.008343	0.01997	1.00005	-2.74229	1.00021	0.006112	3.7521e-05	1.00011
14:84612606_CA_C	3.0635	1.00033	0.002195	0.08214	1.00016	-2.74234	1.00025	0.006113	0.094216	1.00012
rs116489041	2.8207	0.99979	0.004783	0.0018262	0.999895	-2.74234	1.00025	0.006113	0.0073392	1.00012
rs34478219	-2.59463	0.999717	0.009449	0.27411	0.999859	-2.74234	1.00025	0.006113	0.20679	1.00012
rs870097	-3.16076	0.999849	0.001571	0.26088	0.999925	-2.7424	1.00029	0.006114	0.49267	1.00014
rs73985186	-2.90954	0.999686	0.003609	0.027035	0.999843	-2.7424	1.00029	0.006114	6.9154e-05	1.00014
rs7638882	3.35096	0.999979	0.0008051	0.40551	0.999989	-2.74245	1.00033	0.006115	0.00084039	1.00016
rs1586514	-2.89995	0.999964	0.003731	0.71931	0.999982	-2.74245	1.00033	0.006115	0.58031	1.00016
rs564500794	2.63871	0.999781	0.008308	0.25633	0.99989	2.74245	1.00033	0.006115	0.095165	1.00016
rs35728898	-2.595	0.999997	0.009459	0.11778	0.999999	2.74245	1.00033	0.006115	0.012712	1.00016
rs111696221	3.82135	1.00018	0.0001331	0.013297	1.00009	-2.7425	1.00037	0.006116	3.1749e-05	1.00018
rs555585770	3.44314	1.00008	0.0005756	0.13343	1.00004	2.7425	1.00037	0.006116	0.0004929	1.00018
rs78028295	3.11596	0.999977	0.001833	0.010672	0.999989	-2.7405	0.999638	0.006116	0.085279	0.999819
rs11613220	-2.72555	0.999671	0.006402	0.18114	0.999836	2.7425	1.00037	0.006116	0.24797	1.00018
rs28506195	-2.93912	1.00008	0.003294	0.20069	1.00004	-2.74056	0.999677	0.006117	0.21861	0.999838
rs1910202	-2.85732	1.00023	0.004281	0.0062518	1.00011	2.74056	0.999677	0.006117	0.032692	0.999838
rs11581254	3.95595	0.999976	7.62e-05	0.060171	0.999988	2.74061	0.999716	0.006118	0.30159	0.999858
rs73973162	3.30218	1.00011	0.0009606	0.074847	1.00005	-2.74061	0.999716	0.006118	0.00015712	0.999858
rs148642110	2.74099	0.99999	0.006125	0.01644	0.999995	-2.74061	0.999716	0.006118	3.4363e-05	0.999858
rs189021565	-2.70561	0.999715	0.006802	0.0014153	0.999857	-2.74061	0.999716	0.006118	0.0079572	0.999858
rs118018326	2.65266	0.999745	0.00797	0.0012418	0.999873	-2.74061	0.999716	0.006118	0.0094472	0.999858
rs756133073	-3.32739	1.00024	0.0008791	0.0011471	1.00012	2.74066	0.999755	0.006119	0.00013884	0.999878
rs112190337	-3.10669	0.999802	0.001888	0.023677	0.999901	-2.74066	0.999755	0.006119	5.72e-05	0.999878
rs71351494	-2.92477	0.999842	0.003442	0.014808	0.999921	-2.74066	0.999755	0.006119	0.1052	0.999878
rs117396702	-2.82269	0.999778	0.004753	0.0013979	0.999889	-2.74066	0.999755	0.006119	0.0061516	0.999878
rs202069151	2.72876	0.999822	0.006348	0.22537	0.999911	2.74066	0.999755	0.006119	0.21837	0.999878
rs148986119	3.26022	1.00014	0.001115	0.0018744	1.00007	2.74072	0.999794	0.00612	0.0010845	0.999897
rs9921553	-2.71075	0.999815	0.006703	0.20874	0.999908	-2.74072	0.999794	0.00612	0.0013434	0.999897
rs151245150	-2.69925	1.00018	0.00696	0.016376	1.00009	2.74072	0.999794	0.00612	3.4316e-05	0.999897
rs296316	3.03421	1.00014	0.002415	0.91891	1.00007	2.74077	0.999834	0.006121	0.75368	0.999917
rs79064851	-2.7647	0.999781	0.005687	0.033109	0.999891	-2.74077	0.999834	0.006121	0.00017704	0.999917
rs2082269	2.6892	1.00015	0.007171	0.46544	1.00008	2.74077	0.999834	0.006121	0.41112	0.999917
rs10757434	2.68307	1.00005	0.007298	0.065938	1.00003	2.74077	0.999834	0.006121	0.19759	0.999917
rs57071352	3.09353	1.00034	0.001985	0.058796	1.00017	2.74083	0.999873	0.006122	8.245e-05	0.999936
7:96214769_GAGGC_G	2.89403	1.00002	0.003804	0.31692	1.00001	2.74083	0.999873	0.006122	0.2985	0.999936
rs185886133	3.13878	0.999862	0.001694	0.0072621	0.999931	-2.74088	0.999912	0.006123	8.4547e-05	0.999956
rs4802874	-3.06931	1.0002	0.00215	0.57216	1.0001	2.74088	0.999912	0.006123	0.40674	0.999956
rs150779133	-2.82953	0.99967	0.004648	0.0016539	0.999835	2.74088	0.999912	0.006123	0.0069187	0.999956
rs149246740	2.81623	1.00016	0.004866	0.0037629	1.00008	-2.74088	0.999912	0.006123	0.021341	0.999956
rs116666320	2.75703	1.00002	0.005834	0.0053326	1.00001	-2.74088	0.999912	0.006123	0.032818	0.999956
rs914745	-2.74483	0.999878	0.006048	0.41956	0.999939	-2.74088	0.999912	0.006123	0.62812	0.999956
rs116460134	-2.67702	1.00002	0.007429	0.035088	1.00001	-2.74088	0.999912	0.006123	0.00024972	0.999956
rs1137465	3.28944	1.00027	0.001007	0.27108	1.00013	-2.74093	0.999951	0.006124	0.60118	0.999976
rs149782968	3.13957	0.999726	0.001687	0.016525	0.999863	2.74093	0.999951	0.006124	0.01035	0.999976
rs11157820	-2.93121	1.00014	0.003381	0.11367	1.00007	2.74093	0.999951	0.006124	0.25116	0.999976
rs11994740	2.78713	1.00009	0.005322	0.50508	1.00005	2.74093	0.999951	0.006124	0.63455	0.999976
rs12971262	2.66323	1.00017	0.00775	0.17182	1.00009	-2.74093	0.999951	0.006124	0.28748	0.999976
rs79881300	2.58461	0.999701	0.009727	0.11229	0.999851	-2.74093	0.999951	0.006124	0.00047247	0.999976
rs17143645	2.82282	0.999873	0.004755	0.30528	0.999937	-2.74099	0.99999	0.006125	0.19709	0.999995
rs3117110	-2.60564	0.999723	0.009151	0.41033	0.999862	2.74099	0.99999	0.006125	0.21571	0.999995
8:13000776_TATG_T	2.5806	0.999689	0.00984	0.11022	0.999844	2.74099	0.99999	0.006125	0.00032548	0.999995
12:127390398_TCTGTGTGTGTGA_T	3.53617	1.0001	0.0004065	0.038131	1.00005	-2.74109	1.00007	0.006127	6.0276e-05	1.00003
1:113749766_TC_T	-3.40014	1.00008	0.0006742	0.17024	1.00004	2.74109	1.00007	0.006127	0.14716	1.00003
rs35401792	3.06386	0.999912	0.002183	0.08214	0.999956	-2.74109	1.00007	0.006127	0.094215	1.00003
rs113234536	-2.73505	1.00004	0.006239	0.17859	1.00002	2.74109	1.00007	0.006127	0.00046342	1.00003
rs574691881	-3.36783	0.999901	0.0007567	0.19121	0.999951	2.74115	1.00011	0.006128	0.090683	1.00005
rs138507083	2.84598	0.999989	0.004427	0.021518	0.999994	-2.74115	1.00011	0.006128	2.5391e-05	1.00005
rs79081541	-2.67725	1.00019	0.007434	0.10292	1.00009	2.74115	1.00011	0.006128	0.24221	1.00005
rs188879037	2.60627	1.00021	0.009168	0.011304	1.00011	2.74115	1.00011	0.006128	4.2002e-05	1.00005
rs6900513	-4.04833	1.00016	5.173e-05	0.062411	1.00008	-2.7412	1.00015	0.006129	0.49045	1.00007
rs7937198	-2.6497	0.999773	0.008042	0.49815	0.999886	2.7412	1.00015	0.006129	0.61741	1.00007
rs6123041	2.61393	0.999944	0.008947	0.15323	0.999972	-2.7412	1.00015	0.006129	0.52139	1.00007
rs78047248	3.0332	1.00014	0.002423	0.048593	1.00007	2.74125	1.00019	0.00613	4.5873e-05	1.00009
rs78029317	2.9841	1.00007	0.002846	0.061979	1.00003	2.74125	1.00019	0.00613	0.00015914	1.00009
rs12963149	2.92477	0.999842	0.003442	0.014808	0.999921	2.74125	1.00019	0.00613	0.1052	1.00009
rs9852839	2.81844	1.00031	0.004839	0.053347	1.00016	2.74125	1.00019	0.00613	0.00010327	1.00009
rs147854592	-2.93556	0.999698	0.00332	0.0027732	0.999849	-2.74131	1.00022	0.006131	0.013446	1.00011
rs2458426	-2.88267	0.999774	0.003935	0.27748	0.999887	2.74131	1.00022	0.006131	0.16501	1.00011
rs4841643	2.8157	0.999786	0.004858	0.92611	0.999893	2.74131	1.00022	0.006131	0.9998	1.00011
rs4693851	-4.16202	1.00001	3.155e-05	0.069342	1	-2.74136	1.00026	0.006132	0.20779	1.00013
7:1128114_CA_C	-3.23301	1	0.001225	0.50342	1	-2.74136	1.00026	0.006132	0.031665	1.00013
rs74071347	3.09841	1.00026	0.001951	0.13296	1.00013	2.74136	1.00026	0.006132	0.00050637	1.00013
rs113964144	-3.02083	0.999888	0.002518	0.075902	0.999944	2.74142	1.0003	0.006133	7.1076e-05	1.00015
rs202119855	2.96116	1.00011	0.003068	0.39814	1.00005	-2.74142	1.0003	0.006133	0.39507	1.00015
rs112736085	-2.87407	1.00005	0.004054	0.0036332	1.00002	2.74142	1.0003	0.006133	0.025423	1.00015
rs719319	-2.61678	0.999834	0.008865	0.18087	0.999917	2.74142	1.0003	0.006133	0.35987	1.00015
rs728880	4.0665	0.999754	4.752e-05	0.062424	0.999877	2.74147	1.00034	0.006134	0.49044	1.00017
rs902286	-4.05256	0.999783	5.047e-05	0.062286	0.999892	-2.74147	1.00034	0.006134	0.49044	1.00017
rs6674018	3.22724	1.00015	0.001252	0.062868	1.00007	-2.74147	1.00034	0.006134	0.21158	1.00017
rs17159633	-2.78887	0.999907	0.005285	0.072019	0.999954	2.74147	1.00034	0.006134	0.00012518	1.00017
rs2881122	3.25701	1.00001	0.001126	0.010863	1	-2.73952	0.999652	0.006135	0.084945	0.999826
rs74890055	3.24433	1.0002	0.00118	0.057359	1.0001	2.73952	0.999652	0.006135	0.00011737	0.999826
rs554142260	-2.88547	1.00033	0.00392	0.0013623	1.00016	2.74152	1.00038	0.006135	7.2042e-05	1.00019
rs114933436	2.88083	0.999881	0.003962	0.04658	0.99994	2.73952	0.999652	0.006135	0.00015277	0.999826
rs73113536	2.84775	0.999823	0.004396	0.090312	0.999911	-2.73952	0.999652	0.006135	0.00037843	0.999826
rs1961029	2.69054	0.999658	0.007114	0.41105	0.999829	-2.73952	0.999652	0.006135	0.8887	0.999826
rs17168264	2.60073	0.999794	0.009288	0.013686	0.999897	2.73952	0.999652	0.006135	0.0046906	0.999826
rs894691	-2.88643	1.00029	0.003907	0.17087	1.00015	-2.73958	0.999691	0.006136	0.00037561	0.999845
rs6003182	2.83854	0.999676	0.004519	0.48789	0.999838	2.73958	0.999691	0.006136	0.074906	0.999845
rs1533834	-3.0303	1.0002	0.002448	0.26324	1.0001	2.73963	0.99973	0.006137	0.29318	0.999865
rs72918738	-2.82223	1.00017	0.004776	0.01073	1.00008	-2.73963	0.99973	0.006137	0.085267	0.999865
rs79326262	-2.79506	1.00005	0.005191	0.045597	1.00002	-2.73963	0.99973	0.006137	0.0016221	0.999865
rs66783039	-2.76572	0.999798	0.00567	0.35623	0.999899	2.73963	0.99973	0.006137	0.39468	0.999865
rs766439261	-2.67426	1.00019	0.007501	0.17954	1.0001	-2.73963	0.99973	0.006137	0.16996	0.999865
rs115822978	-2.62004	1.00003	0.008794	0.023833	1.00002	2.73963	0.99973	0.006137	0.00029011	0.999865
rs12186077	3.09073	0.999823	0.001993	0.16332	0.999912	-2.73968	0.999769	0.006138	0.24034	0.999884
rs148332838	-2.95513	1.00009	0.003128	0.0033184	1.00004	2.73968	0.999769	0.006138	0.0015714	0.999884
rs115997250	2.63298	0.999987	0.008463	0.029004	0.999993	2.73968	0.999769	0.006138	2.613e-05	0.999884
rs116125881	2.59891	0.999927	0.009347	0.021753	0.999964	-2.73968	0.999769	0.006138	5.8746e-05	0.999884
rs115339637	-3.15808	1.00005	0.001589	0.0018861	1.00003	-2.73974	0.999808	0.006139	0.0037434	0.999904
rs142296621	2.98912	1.00008	0.0028	0.018117	1.00004	2.73974	0.999808	0.006139	0.00033144	0.999904
rs11134347	2.98421	1.00014	0.002847	0.25193	1.00007	2.73974	0.999808	0.006139	0.21902	0.999904
14:44101968_ATATG_A	-2.76401	1.00001	0.00571	0.072541	1.00001	2.73974	0.999808	0.006139	0.0092363	0.999904
rs79605844	2.63723	1.00018	0.00837	0.0072968	1.00009	-2.73974	0.999808	0.006139	0.01608	0.999904
rs192904123	2.6983	1.00022	0.006982	0.013698	1.00011	-2.73979	0.999847	0.00614	5.3598e-05	0.999923
rs371638404	-3.2231	1.00006	0.001269	0.044977	1.00003	-2.73984	0.999886	0.006141	0.072848	0.999943
rs536069914	2.91793	0.999949	0.003522	0.0087353	0.999974	-2.73984	0.999886	0.006141	6.1087e-05	0.999943
rs141951949	2.85316	1.00011	0.004333	0.021524	1.00005	-2.73984	0.999886	0.006141	2.543e-05	0.999943
rs2326569	-2.70169	0.999772	0.006886	0.91039	0.999886	2.73984	0.999886	0.006141	0.37607	0.999943
rs74123506	-2.6027	0.999766	0.009233	0.25149	0.999883	2.73984	0.999886	0.006141	0.0029102	0.999943
rs77137842	-2.72951	0.99964	0.006324	0.0046325	0.99982	-2.7399	0.999925	0.006142	0.013256	0.999963
rs181282341	2.66266	0.999747	0.007737	0.0023997	0.999874	-2.7399	0.999925	0.006142	0.0076401	0.999963
rs4747755	3.14784	0.999896	0.001643	0.38549	0.999948	-2.73995	0.999964	0.006143	0.66776	0.999982
rs149123964	-2.748	1	0.005996	0.0022645	1	-2.73995	0.999964	0.006143	0.015409	0.999982
rs73012478	-4.0084	1.0002	6.134e-05	0.0699	1.0001	-2.74	1	0.006144	4.3609e-05	1
rs10767316	3.03669	0.999796	0.002387	0.19346	0.999898	2.74	1	0.006144	0.65106	1
rs148079296	3.01444	1.00029	0.002582	0.037183	1.00015	2.74	1	0.006144	0.035016	1
rs112227803	-3.45901	1	0.0005422	0.64658	1	2.74006	1.00004	0.006145	0.56197	1.00002
rs11047768	3.30831	1.00019	0.0009407	0.13937	1.00009	2.74006	1.00004	0.006145	0.28541	1.00002
rs78976444	-3.16309	1.00006	0.001562	0.095868	1.00003	-2.74006	1.00004	0.006145	0.00011825	1.00002
rs809959	-2.87768	0.999778	0.003998	0.093432	0.999889	-2.74006	1.00004	0.006145	0.00061313	1.00002
rs72682966	-2.85369	0.999781	0.004313	0.0041757	0.99989	2.74006	1.00004	0.006145	0.040789	1.00002
rs188397153	-3.62798	0.999987	0.0002856	0.0027249	0.999994	-2.74011	1.00008	0.006146	0.0087662	1.00004
rs554245601	3.59204	1.00002	0.0003282	0.0014685	1.00001	2.74011	1.00008	0.006146	3.5833e-05	1.00004
rs17624668	3.02701	1	0.00247	0.082339	1	-2.74011	1.00008	0.006146	0.094221	1.00004
rs310777	2.78042	1.00031	0.005443	0.14769	1.00015	2.74011	1.00008	0.006146	0.52197	1.00004
rs4446546	-4.05475	0.999875	5.008e-05	0.062285	0.999938	-2.74016	1.00012	0.006147	0.49044	1.00006
rs276124	-3.17097	0.999982	0.001519	0.96313	0.999991	-2.74016	1.00012	0.006147	0.99996	1.00006
rs11678655	2.81636	1.00025	0.004868	0.38799	1.00013	-2.74016	1.00012	0.006147	0.25145	1.00006
rs77604005	2.73495	0.99996	0.006237	0.044123	0.99998	-2.74016	1.00012	0.006147	0.00024559	1.00006
rs150382542	2.67439	1.00029	0.007504	0.034476	1.00015	-2.74016	1.00012	0.006147	0.00086728	1.00006
rs12197020	3.53412	1.00007	0.0004095	0.047425	1.00003	-2.74022	1.00016	0.006148	0.080186	1.00008
rs145400426	-3.24049	0.999688	0.001189	0.0035371	0.999844	2.74022	1.00016	0.006148	0.0015738	1.00008
rs892361	-2.93477	0.999843	0.003333	0.99032	0.999921	2.74022	1.00016	0.006148	0.99997	1.00008
rs55792843	2.86732	1.00022	0.004148	0.10795	1.00011	2.74022	1.00016	0.006148	0.24235	1.00008
rs7012181	2.6858	0.999852	0.007227	0.91035	0.999926	-2.74022	1.00016	0.006148	0.37607	1.00008
rs10098557	3.74677	0.999879	0.0001788	0.92012	0.999939	2.74027	1.0002	0.006149	0.63707	1.0001
rs1392185	-2.9987	0.999799	0.002706	0.92056	0.9999	2.74027	1.0002	0.006149	0.64064	1.0001
rs115079391	2.86856	0.999694	0.004112	0.017372	0.999847	-2.74027	1.0002	0.006149	3.5692e-05	1.0001
rs79935078	2.67954	0.999653	0.007352	0.0045206	0.999827	-2.74027	1.0002	0.006149	0.034499	1.0001
rs1250055	-2.65163	0.999725	0.007993	0.28921	0.999862	-2.74027	1.0002	0.006149	0.64417	1.0001
rs1033653	-2.64148	1.00037	0.008278	0.87379	1.00018	-2.74033	1.00024	0.00615	0.71915	1.00012
4:35066507_TTATATA_T	2.92696	0.99997	0.003422	0.57392	0.999985	-2.74038	1.00028	0.006151	0.29972	1.00014
rs115610490	-2.87768	0.999778	0.003998	0.046584	0.999889	-2.74038	1.00028	0.006151	0.00015276	1.00014
rs587740335	-3.10928	1.00018	0.001879	0.1294	1.00009	2.74043	1.00032	0.006152	0.023206	1.00016
9:248483_CCTCT_C	3.01006	1.00004	0.002613	0.11815	1.00002	2.74043	1.00032	0.006152	0.00061924	1.00016
rs72655724	3.98984	0.999922	6.603e-05	0.075885	0.999961	2.74049	1.00035	0.006153	0.2086	1.00018
rs183733450	-3.03345	1.0003	0.002425	0.0028823	1.00015	2.74049	1.00035	0.006153	0.0012553	1.00018
rs201171875	2.99937	1.00025	0.002712	0.25567	1.00012	-2.74049	1.00035	0.006153	0.005369	1.00018
18:12609430_TG_T	2.9243	1.00021	0.003459	0.014805	1.0001	2.74049	1.00035	0.006153	0.10519	1.00018
rs1524756	2.61801	1.00001	0.008845	0.029935	1	2.74049	1.00035	0.006153	0.18849	1.00018
rs533598854	-2.93426	1.00017	0.003349	0.050976	1.00009	-2.73854	0.999663	0.006154	7.135e-05	0.999832
rs61916666	-2.66021	1.00016	0.007819	0.0052067	1.00008	-2.73854	0.999663	0.006154	0.036785	0.999832
rs10050111	-4.34201	1.00001	1.412e-05	0.60377	1	-2.73859	0.999702	0.006155	0.16667	0.999851
rs4721581	-2.69568	0.999762	0.007011	0.23229	0.999881	2.73859	0.999702	0.006155	0.45572	0.999851
rs79885901	2.6232	1.00015	0.008721	0.05274	1.00008	2.73859	0.999702	0.006155	7.8417e-05	0.999851
rs11064686	-3.38489	0.999936	0.0007115	0.0058862	0.999968	2.73865	0.999741	0.006156	0.049273	0.999871
rs78302313	-3.06759	0.999732	0.002152	0.040277	0.999866	2.73865	0.999741	0.006156	0.00020721	0.999871
rs115066191	-3.0183	1.0002	0.002547	0.033855	1.0001	2.73865	0.999741	0.006156	0.00023314	0.999871
3:130728090_TACTC_T	-2.92568	0.999783	0.00343	0.039967	0.999891	-2.73865	0.999741	0.006156	0.00012732	0.999871
rs74701717	-2.8169	0.999932	0.004846	0.060321	0.999966	-2.73865	0.999741	0.006156	0.0017096	0.999871
rs116814547	-2.7884	1.00029	0.00531	0.027932	1.00014	-2.73865	0.999741	0.006156	3.2616e-05	0.999871
rs116118862	2.78562	0.999726	0.00533	0.027932	0.999863	2.73865	0.999741	0.006156	3.2616e-05	0.999871
rs2128363	-2.75288	0.999912	0.005903	0.86679	0.999956	-2.73865	0.999741	0.006156	0.50183	0.999871
19:15100933_ACCC_A	2.9243	1.00021	0.003459	0.46044	1.0001	-2.7387	0.99978	0.006157	0.55103	0.99989
rs1997810	2.83693	0.999952	0.004553	0.69171	0.999976	2.7387	0.99978	0.006157	0.78923	0.99989
rs35622515	-2.65304	1.00003	0.007979	0.024411	1.00002	-2.7387	0.99978	0.006157	0.16558	0.99989
rs12203307	3.53412	1.00007	0.0004095	0.047425	1.00003	-2.73875	0.999819	0.006158	0.080187	0.99991
rs6445417	-3.06114	1.00009	0.002207	0.89356	1.00004	-2.73875	0.999819	0.006158	0.42742	0.99991
rs17124786	-2.77138	1.00028	0.005595	0.16501	1.00014	2.73875	0.999819	0.006158	0.036287	0.99991
rs573611315	3.26413	1.00008	0.001099	0.010651	1.00004	-2.73881	0.999858	0.006159	7.3597e-05	0.999929
rs10137059	-3.03917	1.00011	0.002375	0.30195	1.00006	2.73881	0.999858	0.006159	0.24876	0.999929
rs71587365	3.51751	1.00029	0.0004373	0.34604	1.00015	2.73886	0.999897	0.00616	0.59061	0.999949
rs6704908	3.38783	0.999898	0.0007036	0.078678	0.999949	-2.73886	0.999897	0.00616	0.00022488	0.999949
rs6877940	-3.36772	0.999836	0.0007564	0.90873	0.999918	2.73886	0.999897	0.00616	0.99993	0.999949
rs139165570	2.95125	1.00017	0.00317	0.033574	1.00008	-2.73886	0.999897	0.00616	0.00033322	0.999949
rs115846474	-2.94018	1.00012	0.003284	0.0185	1.00006	2.73886	0.999897	0.00616	5.6926e-05	0.999949
rs75719999	-2.91302	1.00002	0.00358	0.0017575	1.00001	-2.73886	0.999897	0.00616	0.0098018	0.999949
rs192585242	-2.83633	1.00023	0.004573	0.0091876	1.00012	-2.73886	0.999897	0.00616	0.00017395	0.999949
rs11627286	2.82374	0.999816	0.004739	0.15481	0.999908	-2.73886	0.999897	0.00616	0.61954	0.999949
rs73585870	2.64854	0.999651	0.008062	0.12761	0.999826	2.73886	0.999897	0.00616	0.00018439	0.999949
rs74952634	-3.16907	1.00004	0.00153	0.0046008	1.00002	-2.73891	0.999936	0.006161	0.019225	0.999968
rs6926767	4.06444	1.00022	4.833e-05	0.062345	1.00011	2.73897	0.999975	0.006162	0.49045	0.999988
rs56241799	-4.25224	1.00011	2.121e-05	0.36877	1.00006	-2.73902	1.00001	0.006163	0.04705	1.00001
rs7667530	3.84976	0.999873	0.000118	0.32714	0.999937	-2.73902	1.00001	0.006163	0.0007233	1.00001
rs12658502	-2.65611	1.00008	0.00791	0.11933	1.00004	2.73902	1.00001	0.006163	0.14883	1.00001
rs36012713	3.10457	0.99972	0.0019	0.14729	0.99986	2.73907	1.00005	0.006164	0.30763	1.00003
rs78296145	2.79893	0.99995	0.005125	0.0028412	0.999975	2.73913	1.00009	0.006165	0.0038877	1.00005
rs546783	2.59771	0.999779	0.009369	0.28017	0.999889	2.73918	1.00013	0.006166	0.59179	1.00007
rs116534493	3.56828	1.00016	0.0003601	0.046939	1.00008	-2.73923	1.00017	0.006167	0.00022057	1.00008
rs5762780	-3.11018	1.00011	0.001872	0.08339	1.00006	-2.73923	1.00017	0.006167	0.13554	1.00008
rs17005145	2.9985	1.00033	0.002722	0.19903	1.00017	-2.73923	1.00017	0.006167	0.10583	1.00008
rs371042341	-3.67142	1.00023	0.000242	0.022002	1.00011	-2.73929	1.00021	0.006168	7.0137e-05	1.0001
rs4730888	3.19941	1.00025	0.001381	0.43253	1.00013	-2.73929	1.00021	0.006168	0.31656	1.0001
rs9659970	-2.85465	0.999758	0.004299	0.2644	0.999879	2.73929	1.00021	0.006168	0.81666	1.0001
rs78698802	-2.77175	0.999819	0.005567	0.053916	0.999909	2.73929	1.00021	0.006168	0.059258	1.0001
rs80251315	2.74429	1.00021	0.006075	0.089739	1.00011	2.73929	1.00021	0.006168	0.0017303	1.0001
rs115830461	-3.05197	0.999981	0.002273	0.082781	0.99999	2.73934	1.00025	0.006169	0.00017652	1.00012
rs896186	2.99115	1.0001	0.002782	0.40586	1.00005	-2.73934	1.00025	0.006169	0.12987	1.00012
12:126900929_GCTCAAAAATAAGAAAAAA_G	2.83489	0.999923	0.004581	0.33	0.999961	-2.73934	1.00025	0.006169	0.014766	1.00012
rs10488205	-3.23783	0.999896	0.001203	0.23157	0.999948	2.73939	1.00029	0.00617	0.0016335	1.00014
rs304180	2.99035	1.00024	0.002793	0.83132	1.00012	-2.73939	1.00029	0.00617	0.50257	1.00014
rs4744446	2.67876	0.999823	0.007379	0.23722	0.999911	2.73939	1.00029	0.00617	0.40887	1.00014
rs55930797	3.50789	0.999936	0.0004513	0.26845	0.999968	2.73945	1.00033	0.006171	0.087591	1.00016
rs11863704	3.46582	0.999893	0.0005279	0.14034	0.999947	2.73945	1.00033	0.006171	0.0015174	1.00016
rs2215813	-3.09795	0.999969	0.001948	0.26392	0.999985	-2.73945	1.00033	0.006171	0.50591	1.00016
rs10701322	3.00428	1.00019	0.002667	0.72206	1.00009	-2.73945	1.00033	0.006171	0.33667	1.00016
rs1664735	2.61214	1.0001	0.009005	0.59586	1.00005	-2.73945	1.00033	0.006171	0.32095	1.00016
rs115183571	-3.32552	0.999711	0.0008795	0.13211	0.999855	-2.7375	0.999634	0.006172	0.0004914	0.999817
rs77532223	2.86428	1.0002	0.004187	0.012404	1.0001	-2.7375	0.999634	0.006172	0.025781	0.999817
rs139547282	2.77932	1.00023	0.005458	0.0015729	1.00011	2.73755	0.999673	0.006173	0.011022	0.999837
rs1523228	-2.74104	1.00003	0.006126	0.18083	1.00001	2.73755	0.999673	0.006173	0.28733	0.999837
rs59349147	-2.6284	1.00031	0.008599	0.026397	1.00015	-2.73755	0.999673	0.006173	0.095427	0.999837
rs147951864	2.59186	0.999889	0.009538	0.027501	0.999945	2.73755	0.999673	0.006173	8.4432e-05	0.999837
rs6969266	-3.28505	1.00003	0.00102	0.52927	1.00001	2.73761	0.999712	0.006174	0.14427	0.999856
rs79614355	3.24329	1.00018	0.001184	0.010795	1.00009	-2.73766	0.999751	0.006175	0.084873	0.999875
rs34469906	-3.44802	1.00001	0.0005648	0.1398	1.00001	-2.73771	0.99979	0.006176	0.0015051	0.999895
rs8058141	3.44802	1.00001	0.0005648	0.1398	1.00001	2.73771	0.99979	0.006176	0.0015051	0.999895
rs59006616	-3.27696	0.999973	0.001049	0.086099	0.999987	-2.73771	0.99979	0.006176	0.00020297	0.999895
rs192058703	-3.03283	0.999889	0.00242	0.036854	0.999944	-2.73771	0.99979	0.006176	3.6905e-05	0.999895
rs11877284	2.9841	1.00007	0.002846	0.079343	1.00003	-2.73771	0.99979	0.006176	0.00018361	0.999895
rs11804474	2.9531	1.00007	0.003148	0.033891	1.00003	2.73771	0.99979	0.006176	9.3614e-05	0.999895
rs114484678	2.69872	0.999794	0.006949	0.14044	0.999897	2.73771	0.99979	0.006176	0.041664	0.999895
rs9627611	-2.58249	1.00038	0.009837	0.54266	1.00019	-2.73771	0.99979	0.006176	0.68496	0.999895
rs114756648	-4.07164	0.999825	4.654e-05	0.049078	0.999913	2.73777	0.999829	0.006177	0.0064475	0.999914
rs7148168	2.64792	0.999938	0.008095	0.47722	0.999969	-2.73777	0.999829	0.006177	0.70143	0.999914
rs114289558	3.91346	1.00023	9.133e-05	0.032616	1.00012	2.73782	0.999868	0.006178	6.5868e-05	0.999934
rs75875388	3.35371	0.999829	0.0007957	0.045954	0.999915	-2.73782	0.999868	0.006178	4.8377e-05	0.999934
rs9865525	-2.67527	1.0002	0.007479	0.12376	1.0001	2.73782	0.999868	0.006178	0.20452	0.999934
rs1630498	-4.51508	1.00003	6.334e-06	0.35967	1.00002	2.73787	0.999906	0.006179	0.18405	0.999953
rs11827435	-2.96006	1.00004	0.003077	0.40093	1.00002	-2.73787	0.999906	0.006179	0.22522	0.999953
rs115096740	2.8636	0.999721	0.004178	0.015252	0.99986	-2.73787	0.999906	0.006179	5.6277e-05	0.999953
rs7897595	-2.68771	0.999788	0.007182	0.22283	0.999894	-2.73787	0.999906	0.006179	0.10452	0.999953
6:118584829_GA_G	-2.59935	1.00027	0.009359	0.046933	1.00013	2.73787	0.999906	0.006179	0.00029405	0.999953
rs80241556	-2.58687	0.999902	0.009678	0.037262	0.999951	2.73787	0.999906	0.006179	6.5283e-05	0.999953
rs569620	3.64188	0.999933	0.0002704	0.057336	0.999967	2.73793	0.999945	0.00618	0.29794	0.999973
rs5745896	-2.93013	1.00009	0.003391	0.0021739	1.00004	2.73793	0.999945	0.00618	3.4504e-05	0.999973
rs141191635	2.5962	1.00015	0.009437	0.017939	1.00008	2.73793	0.999945	0.00618	2.9202e-05	0.999973
rs12889443	3.02598	0.99999	0.002478	0.08233	0.999995	-2.73798	0.999984	0.006181	0.094223	0.999992
10:14732931_GTTGATTGA_G	2.88251	0.999663	0.003933	0.50873	0.999831	-2.73798	0.999984	0.006181	0.37863	0.999992
rs139855397	2.87254	0.999679	0.00406	0.0081356	0.999839	-2.73798	0.999984	0.006181	2.3174e-05	0.999992
rs7452506	-2.72745	1.00033	0.0064	0.033141	1.00016	-2.73798	0.999984	0.006181	0.056101	0.999992
rs186495543	-2.98317	1.00012	0.002856	0.11463	1.00006	-2.73803	1.00002	0.006182	7.6075e-05	1.00001
rs56113825	2.88002	1.00001	0.003977	0.15144	1.00001	2.73803	1.00002	0.006182	0.00064155	1.00001
rs2036640	-3.47476	0.999863	0.0005104	0.055608	0.999931	-2.73808	1.00006	0.006183	0.32053	1.00003
rs2076424	-3.12583	0.999892	0.001771	0.2151	0.999946	-2.73808	1.00006	0.006183	0.11708	1.00003
rs11809562	2.96345	1.0003	0.003051	0.084306	1.00015	2.73808	1.00006	0.006183	0.00054716	1.00003
rs307985	2.93681	0.99987	0.003312	0.61863	0.999935	-2.73808	1.00006	0.006183	0.61825	1.00003
rs117766951	-4.24588	0.999941	2.175e-05	0.0063041	0.999971	2.73814	1.0001	0.006184	0.033271	1.00005
rs12212640	3.99559	0.999794	6.431e-05	0.062014	0.999897	2.73814	1.0001	0.006184	0.48714	1.00005
rs35815129	3.39994	0.999962	0.0006737	0.10162	0.999981	2.73814	1.0001	0.006184	0.095788	1.00005
rs73255494	-3.03496	0.999971	0.002405	0.04866	0.999985	-2.73814	1.0001	0.006184	4.5886e-05	1.00005
rs17075450	-2.96641	1.00027	0.003021	0.12044	1.00014	-2.73814	1.0001	0.006184	0.036678	1.00005
rs114908542	2.94162	0.999742	0.003257	0.033799	0.999871	2.73814	1.0001	0.006184	3.4568e-05	1.00005
rs57507879	-2.72004	1.00003	0.006529	0.19307	1.00002	-2.73814	1.0001	0.006184	0.044324	1.00005
3:57716804_GA_G	2.57724	1.00018	0.009973	0.049056	1.00009	2.73814	1.0001	0.006184	4.3993e-05	1.00005
rs4693853	-3.99625	1.00013	6.449e-05	0.068741	1.00006	-2.73819	1.00014	0.006185	0.20772	1.00007
rs12510734	2.83591	0.999939	0.004567	0.2009	0.999969	-2.73819	1.00014	0.006185	0.45944	1.00007
rs72704247	-3.73084	0.999914	0.0001906	0.046798	0.999957	-2.73824	1.00018	0.006186	0.12027	1.00009
rs115207720	3.3881	1.00006	0.0007043	0.018458	1.00003	-2.73824	1.00018	0.006186	0.00014368	1.00009
rs2191242	3.04651	1.00033	0.002323	0.85779	1.00017	-2.73824	1.00018	0.006186	0.3185	1.00009
rs186198144	2.58389	0.999913	0.009763	0.094431	0.999957	-2.73824	1.00018	0.006186	0.080316	1.00009
rs843645	-4.21061	0.999813	2.538e-05	0.13916	0.999907	2.7383	1.00022	0.006187	0.20789	1.00011
rs183738179	3.39101	1	0.0006964	0.0016503	1	2.7383	1.00022	0.006187	4.5741e-05	1.00011
rs60566444	-3.22374	0.999841	0.001263	0.070322	0.99992	2.7383	1.00022	0.006187	6.3608e-05	1.00011
rs113374332	2.95168	0.999786	0.003154	0.06221	0.999893	-2.7383	1.00022	0.006187	2.4755e-05	1.00011
rs71352730	2.81062	0.999732	0.004933	0.27193	0.999866	2.7383	1.00022	0.006187	0.09528	1.00011
rs149986836	3.97717	1.00009	6.984e-05	0.0056027	1.00004	2.73835	1.00026	0.006188	0.0011185	1.00013
rs7670005	3.15628	1.00017	0.001601	0.26088	1.00009	2.7384	1.00029	0.006189	0.49263	1.00015
rs16982657	-4.23524	1.00012	2.288e-05	0.035497	1.00006	2.73846	1.00033	0.00619	7.951e-05	1.00017
rs17137563	-3.00672	0.999816	0.002636	0.047749	0.999908	-2.73846	1.00033	0.00619	4.5754e-05	1.00017
rs782960	2.66509	1.00007	0.007701	0.88732	1.00004	2.73846	1.00033	0.00619	0.99974	1.00017
rs73340026	-3.47002	1.00001	0.0005205	0.10323	1.00001	-2.73851	1.00037	0.006191	0.0099176	1.00019
rs142186009	3.23572	0.999829	0.001211	0.058476	0.999915	2.73656	0.999681	0.006192	9.5895e-05	0.99984
rs2758645	-2.90102	1.00002	0.00372	0.59475	1.00001	-2.73656	0.999681	0.006192	0.72572	0.99984
rs4746478	-2.59868	0.999758	0.009341	0.24023	0.999879	2.73656	0.999681	0.006192	0.22499	0.99984
rs6027940	4.12141	1.0002	3.779e-05	0.16135	1.0001	-2.73662	0.99972	0.006193	0.30957	0.99986
rs7591670	2.85887	0.999907	0.004248	0.0014293	0.999953	-2.73662	0.99972	0.006193	0.005891	0.99986
rs3801735	-2.82486	0.999901	0.004726	0.48884	0.999951	2.73662	0.99972	0.006193	0.36381	0.99986
rs114674759	3.66194	0.99997	0.0002502	0.043117	0.999985	-2.73667	0.999758	0.006194	0.00068095	0.999879
rs74548927	2.68198	0.999988	0.007318	0.01819	0.999994	-2.73667	0.999758	0.006194	0.010394	0.999879
rs12401524	3.10351	1.00033	0.001919	0.34104	1.00016	-2.73672	0.999797	0.006195	0.11089	0.999899
rs114453716	2.94533	1.00022	0.003233	0.035974	1.00011	2.73672	0.999797	0.006195	3.2039e-05	0.999899
rs117933797	-3.62147	1.00026	0.000294	0.0093201	1.00013	2.73678	0.999836	0.006196	0.033907	0.999918
rs6456065	2.87612	1.00008	0.004029	0.79223	1.00004	-2.73678	0.999836	0.006196	0.88281	0.999918
rs528865737	-2.68692	0.999942	0.007208	0.0011142	0.999971	2.73678	0.999836	0.006196	0.001118	0.999918
rs78175886	-2.68711	1.00008	0.007212	0.058551	1.00004	2.73678	0.999836	0.006196	0.00012323	0.999918
rs150247649	-2.77657	0.999688	0.005479	0.012895	0.999844	-2.73683	0.999875	0.006197	6.2245e-05	0.999937
rs2251986	-3.65988	0.999936	0.0002521	0.85214	0.999968	-2.73688	0.999914	0.006198	0.44131	0.999957
rs565307996	3.60437	1.0002	0.0003138	0.0014672	1.0001	2.73688	0.999914	0.006198	3.5765e-05	0.999957
rs74030449	3.15879	0.99987	0.001582	0.11664	0.999935	-2.73688	0.999914	0.006198	0.00011241	0.999957
rs11675119	-2.81964	0.999746	0.004797	0.38789	0.999873	2.73688	0.999914	0.006198	0.25145	0.999957
rs7516190	2.75757	0.999689	0.005808	0.60164	0.999845	2.73688	0.999914	0.006198	0.25407	0.999957
rs73106099	-3.08453	1.00034	0.002046	0.054242	1.00017	-2.73693	0.999952	0.006199	5.0137e-05	0.999976
rs7711888	3.01302	1.00002	0.002587	0.047717	1.00001	2.73693	0.999952	0.006199	4.6138e-05	0.999976
rs111722667	-2.96403	1.00002	0.003037	0.12043	1.00001	-2.73699	0.999991	0.0062	0.036677	0.999996
rs150712623	-2.59332	1.00024	0.009523	0.011858	1.00012	2.73699	0.999991	0.0062	2.9975e-05	0.999996
rs114575878	2.95066	0.999771	0.003164	0.033895	0.999885	2.73704	1.00003	0.006201	9.3678e-05	1.00001
rs148218477	2.808	0.999999	0.004985	0.024872	0.999999	2.73704	1.00003	0.006201	7.0824e-05	1.00001
rs11124089	2.79192	0.999941	0.005237	0.93006	0.99997	2.73704	1.00003	0.006201	0.99884	1.00001
rs78042359	2.74392	0.999939	0.006068	0.0072224	0.999969	-2.73704	1.00003	0.006201	0.048974	1.00001
rs9363140	-2.94114	1.00009	0.003273	0.18117	1.00005	2.73709	1.00007	0.006202	0.0894	1.00003
rs782095	2.65628	1.00021	0.007914	0.14492	1.00011	2.73709	1.00007	0.006202	0.46183	1.00003
rs6855130	4.04282	0.999909	5.273e-05	0.076048	0.999954	2.73715	1.00011	0.006203	0.20861	1.00005
rs139601997	3.18569	0.999805	0.001441	0.01699	0.999903	-2.73715	1.00011	0.006203	6.333e-05	1.00005
rs116169472	3.08478	0.999856	0.002034	0.0027162	0.999928	-2.73715	1.00011	0.006203	0.02055	1.00005
rs7511701	3.02664	0.999762	0.002467	0.55644	0.999881	2.73715	1.00011	0.006203	0.31661	1.00005
rs76329026	-2.84957	0.999697	0.004366	0.0029452	0.999849	-2.73715	1.00011	0.006203	0.0038897	1.00005
rs140504846	-2.61007	1.00005	0.009056	0.034704	1.00003	2.73715	1.00011	0.006203	5.626e-05	1.00005
2:185637681_TACATATAC_T	3.2149	0.999939	0.001304	0.013517	0.99997	-2.7372	1.00015	0.006204	3.4769e-05	1.00007
rs6733987	2.79513	1.00009	0.005192	0.93002	1.00005	2.7372	1.00015	0.006204	0.99884	1.00007
rs142145637	3.36997	0.999982	0.0007516	0.0039854	0.999991	2.73725	1.00018	0.006205	0.00076615	1.00009
rs11672068	3.19632	1.0002	0.001395	0.38467	1.0001	2.73725	1.00018	0.006205	0.1031	1.00009
rs4984561	2.94476	0.999834	0.003227	0.17392	0.999917	-2.73725	1.00018	0.006205	0.071557	1.00009
rs3750694	-2.84506	1.00004	0.004442	0.41409	1.00002	2.73725	1.00018	0.006205	0.64837	1.00009
rs767283435	-3.26702	1.00001	0.001087	0.31532	1.00001	-2.73731	1.00022	0.006206	0.54832	1.00011
rs11873157	-2.75255	0.99967	0.005897	0.26605	0.999835	2.73731	1.00022	0.006206	0.28199	1.00011
rs386778319	2.72724	1.00018	0.006396	0.76968	1.00009	2.73731	1.00022	0.006206	0.81177	1.00011
rs200106526	3.17135	1.00022	0.001521	0.19399	1.00011	2.73736	1.00026	0.006207	0.28972	1.00013
rs75301901	3.13651	0.999686	0.001704	0.036108	0.999843	-2.73741	1.0003	0.006208	7.7853e-05	1.00015
rs73985169	3.05116	1.0001	0.002282	0.027538	1.00005	2.73741	1.0003	0.006208	7.0354e-05	1.00015
rs76165520	-2.84661	0.99973	0.004408	0.089817	0.999865	-2.73741	1.0003	0.006208	0.00014675	1.00015
rs728881	4.06665	0.999826	4.755e-05	0.06233	0.999913	2.73747	1.00034	0.006209	0.49042	1.00017
rs9823594	3.34327	1.00016	0.0008296	0.52842	1.00008	2.73747	1.00034	0.006209	0.04171	1.00017
rs12149517	-2.61229	1.00022	0.009009	0.38093	1.00011	-2.73747	1.00034	0.006209	0.48264	1.00017
rs10785971	3.68622	1.00012	0.000228	0.64175	1.00006	-2.73752	1.00038	0.00621	0.31625	1.00019
rs553924388	2.97963	0.999751	0.002879	0.11463	0.999876	2.73552	0.999648	0.00621	7.6097e-05	0.999824
rs77846674	2.87986	0.999904	0.003975	0.080977	0.999952	2.73557	0.999686	0.006211	0.00010866	0.999843
rs11213044	2.75709	1.00006	0.005835	0.0026375	1.00003	-2.73557	0.999686	0.006211	0.016211	0.999843
5:42638947_TA_T	-2.71994	0.999956	0.006527	0.17593	0.999978	2.73557	0.999686	0.006211	0.092273	0.999843
rs150571520	-2.70722	1.00017	0.006794	0.0024216	1.00008	2.73557	0.999686	0.006211	6.9466e-05	0.999843
rs4657441	-2.67288	0.999912	0.007515	0.39921	0.999956	-2.73557	0.999686	0.006211	0.62112	0.999843
rs4350155	-3.6021	1.00006	0.0003159	0.20925	1.00003	-2.73568	0.999764	0.006213	0.06791	0.999882
rs11007033	-3.37945	1.00027	0.0007287	0.30893	1.00013	2.73568	0.999764	0.006213	0.33756	0.999882
rs62190973	-3.2845	0.999693	0.001018	0.12265	0.999847	-2.73568	0.999764	0.006213	0.21896	0.999882
rs56116938	3.25051	0.999696	0.001148	0.004883	0.999848	2.73568	0.999764	0.006213	0.04374	0.999882
rs973670	-4.25598	0.999992	2.081e-05	0.13928	0.999996	2.73573	0.999803	0.006214	0.50974	0.999901
rs73910420	3.75253	0.999747	0.0001744	0.033677	0.999873	-2.73573	0.999803	0.006214	4.4694e-05	0.999901
rs113606766	-2.93183	0.999883	0.003366	0.24893	0.999941	-2.73573	0.999803	0.006214	0.040732	0.999901
5:121044580_TA_T	2.82591	0.999936	0.004712	0.004268	0.999968	2.73573	0.999803	0.006214	0.00031198	0.999901
rs368431895	2.6056	0.999694	0.00915	0.56249	0.999847	-2.73573	0.999803	0.006214	0.5474	0.999901
rs143253422	3.07399	0.999991	0.002112	0.047855	0.999996	-2.73578	0.999841	0.006215	0.00022469	0.999921
rs4146317	-2.83969	0.999783	0.004507	0.20078	0.999892	2.73578	0.999841	0.006215	0.45941	0.999921
rs77779708	-3.32688	0.999931	0.0008775	0.020849	0.999965	2.73584	0.99988	0.006216	3.5824e-05	0.99994
19:8664214_CATCT_C	2.97449	0.999656	0.002925	0.19241	0.999828	-2.73584	0.99988	0.006216	0.45833	0.99994
rs77366151	2.94919	1.00013	0.00319	0.069992	1.00006	2.73584	0.99988	0.006216	7.6131e-05	0.99994
rs75774320	3.61047	0.999708	0.0003044	0.024393	0.999854	2.73589	0.999919	0.006217	7.3956e-05	0.999959
rs574000088	3.24121	1.00013	0.001192	0.001995	1.00007	-2.73589	0.999919	0.006217	0.010761	0.999959
rs7703973	-3.0142	1.00013	0.00258	0.047885	1.00007	-2.73589	0.999919	0.006217	4.5745e-05	0.999959
rs113528859	2.99417	1.00011	0.002755	0.17338	1.00006	-2.73589	0.999919	0.006217	0.38451	0.999959
rs188301571	2.80164	0.999742	0.005073	0.002569	0.999871	-2.73589	0.999919	0.006217	0.00080437	0.999959
rs147670006	2.77878	0.999843	0.005449	0.0027451	0.999922	-2.73589	0.999919	0.006217	0.013564	0.999959
rs2110714	-3.11819	1.00012	0.001822	0.23033	1.00006	2.73594	0.999957	0.006218	0.0016332	0.999979
rs71418948	3.05385	0.999902	0.002257	0.081762	0.999951	-2.73605	1.00003	0.00622	0.09422	1.00002
rs73229158	-2.89343	1.0003	0.003821	0.0023904	1.00015	2.73605	1.00003	0.00622	0.018558	1.00002
rs241346	-3.35495	0.999969	0.0007935	0.41216	0.999984	-2.7361	1.00007	0.006221	0.39161	1.00004
rs17876199	3.29253	0.999717	0.0009896	0.0016545	0.999858	-2.7361	1.00007	0.006221	0.01721	1.00004
9:140963003_C_T	-3.10182	0.999883	0.001921	0.026775	0.999941	2.7361	1.00007	0.006221	0.00010204	1.00004
rs11228976	3.07457	0.999721	0.002102	0.089096	0.999861	2.7361	1.00007	0.006221	0.26335	1.00004
rs76851978	2.97041	1.00028	0.002982	0.048233	1.00014	2.7361	1.00007	0.006221	4.5852e-05	1.00004
rs6543380	-2.81918	1.00013	0.00482	0.93002	1.00006	-2.7361	1.00007	0.006221	0.99884	1.00004
rs77570786	-2.64659	0.999687	0.008111	0.09595	0.999844	-2.73615	1.00011	0.006222	0.00010517	1.00006
rs373941229	2.61893	0.999947	0.008817	0.0018604	0.999973	-2.73615	1.00011	0.006222	0.007458	1.00006
rs113376081	3.39093	0.999958	0.0006962	0.099282	0.999979	2.73621	1.00015	0.006223	0.075265	1.00008
rs140615305	3.25527	1.00017	0.001135	0.13445	1.00008	-2.73621	1.00015	0.006223	0.00051835	1.00008
rs141421871	-2.61459	0.999685	0.008912	0.017382	0.999843	2.73621	1.00015	0.006223	4.2032e-05	1.00008
rs17808694	-3.40941	1.00024	0.000653	0.014699	1.00012	2.73626	1.00019	0.006224	0.094631	1.00009
rs73404479	-3.2131	1.00006	0.001314	0.10007	1.00003	-2.73626	1.00019	0.006224	0.00034422	1.00009
rs141581436	3.00221	1.00014	0.002684	0.0029597	1.00007	-2.73626	1.00019	0.006224	0.018918	1.00009
rs78250787	-2.86164	0.999749	0.004205	0.018042	0.999874	-2.73626	1.00019	0.006224	2.3246e-05	1.00009
rs141657249	2.72842	1.00031	0.00638	0.028302	1.00015	-2.73626	1.00019	0.006224	0.011427	1.00009
rs36121172	-2.70385	0.999891	0.006848	0.17351	0.999946	-2.73626	1.00019	0.006224	0.39019	1.00009
rs79746036	2.61127	1.00021	0.009035	0.033299	1.0001	-2.73626	1.00019	0.006224	3.4722e-05	1.00009
rs7153997	-3.6641	1.00005	0.0002484	0.018932	1.00003	2.73631	1.00023	0.006225	2.657e-05	1.00011
rs7815859	2.98945	1.0003	0.002803	0.21693	1.00015	2.73631	1.00023	0.006225	0.21421	1.00011
rs115423083	-3.04541	1.00027	0.00233	0.11539	1.00014	2.73636	1.00027	0.006226	0.0003095	1.00013
1:235986440_TG_T	-2.95926	1.00018	0.003089	0.22324	1.00009	-2.73636	1.00027	0.006226	0.00048913	1.00013
rs571400591	-2.87285	0.999895	0.004064	0.006411	0.999947	-2.73636	1.00027	0.006226	2.4652e-05	1.00013
rs17834350	2.81651	0.999649	0.00484	0.48874	0.999825	-2.73636	1.00027	0.006226	0.36381	1.00013
rs77180817	3.48103	1.00002	0.0004996	0.061802	1.00001	-2.73642	1.00031	0.006227	0.012868	1.00015
rs766288146	-3.32164	0.999784	0.0008926	0.19194	0.999892	-2.73642	1.00031	0.006227	0.17152	1.00015
rs116726874	2.9053	1.0002	0.003676	0.046606	1.0001	2.73642	1.00031	0.006227	0.00015314	1.00015
rs79736548	2.72922	1.00016	0.006357	0.08307	1.00008	-2.73642	1.00031	0.006227	0.016954	1.00015
rs10115247	2.7187	0.999778	0.006542	0.62864	0.999889	2.73642	1.00031	0.006227	0.41094	1.00015
rs188449719	2.58927	1.00021	0.009633	0.016793	1.0001	2.73642	1.00031	0.006227	4.6095e-05	1.00015
rs189085856	-3.05545	1.0003	0.002254	0.0017892	1.00015	2.73647	1.00034	0.006228	0.0013067	1.00017
rs752931	-2.73253	0.999653	0.006267	0.10222	0.999826	2.73647	1.00034	0.006228	0.23364	1.00017
21:39920538_ATTTT_A	3.25701	1.00001	0.001126	0.79215	1	-2.73452	0.999652	0.006229	0.8113	0.999826
rs1106707	3.15555	1.00035	0.001608	0.26093	1.00017	2.73452	0.999652	0.006229	0.49267	0.999826
rs6989157	-2.86034	1.00024	0.004241	0.16516	1.00012	2.73452	0.999652	0.006229	0.1403	0.999826
rs2517177	-2.7996	0.999717	0.005104	0.23041	0.999859	-2.73452	0.999652	0.006229	0.57944	0.999826
rs11887738	2.79274	0.999815	0.005218	0.93024	0.999908	2.73652	1.00038	0.006229	0.99884	1.00019
rs62223004	2.67342	1.00031	0.007527	0.0017254	1.00016	-2.73452	0.999652	0.006229	0.010659	0.999826
rs115436531	-2.60761	0.999703	0.009097	0.027844	0.999852	2.73452	0.999652	0.006229	9.002e-05	0.999826
rs77810171	3.29004	1.00002	0.001002	0.1237	1.00001	2.73458	0.99969	0.00623	7.0431e-05	0.999845
rs116914986	-2.95382	0.999877	0.003135	0.0033091	0.999939	2.73458	0.99969	0.00623	0.0015742	0.999845
rs7669861	-2.7557	0.999785	0.005846	0.22534	0.999892	-2.73458	0.99969	0.00623	0.087095	0.999845
rs5762774	-2.68388	0.999907	0.007272	0.05073	0.999954	-2.73458	0.99969	0.00623	0.1355	0.999845
8:615194_CT_C	2.57589	0.999918	0.009992	0.25172	0.999959	2.73458	0.99969	0.00623	0.082677	0.999845
rs116321829	3.31799	0.999992	0.0009066	0.13238	0.999996	2.73463	0.999729	0.006231	0.00049437	0.999864
rs144267100	3.31799	0.999992	0.0009066	0.13238	0.999996	2.73463	0.999729	0.006231	0.00049437	0.999864
rs35455782	-3.17923	1.00014	0.001479	0.0052454	1.00007	-2.73463	0.999729	0.006231	0.038351	0.999864
rs4955417	-2.94929	1.00019	0.003191	0.59458	1.0001	2.73463	0.999729	0.006231	0.73225	0.999864
rs34135092	-3.81412	1.00006	0.0001368	0.22671	1.00003	-2.73468	0.999767	0.006232	0.34	0.999884
rs17075456	-2.9531	1.00007	0.003148	0.12031	1.00003	-2.73468	0.999767	0.006232	0.03668	0.999884
rs145452970	2.93458	0.999716	0.003331	0.061048	0.999858	-2.73468	0.999767	0.006232	0.0013161	0.999884
rs1956036	-2.74844	1.00032	0.006004	0.62891	1.00016	-2.73468	0.999767	0.006232	0.76467	0.999884
rs116360970	2.91457	0.999706	0.003552	0.044996	0.999853	2.73473	0.999806	0.006233	0.032343	0.999903
rs973669	-4.25473	0.999875	2.088e-05	0.13928	0.999937	2.73479	0.999845	0.006234	0.50975	0.999922
rs5752790	-3.10838	1.00024	0.001886	0.083382	1.00012	-2.73479	0.999845	0.006234	0.13555	0.999922
rs55924504	-2.88051	0.99966	0.003958	0.091051	0.99983	2.73479	0.999845	0.006234	0.00011874	0.999922
rs57501220	2.73516	1.00011	0.006241	0.50493	1.00006	2.73479	0.999845	0.006234	0.17137	0.999922
rs141100840	-2.7217	0.999782	0.006483	0.023179	0.999891	2.73479	0.999845	0.006234	0.16948	0.999922
rs146475167	-2.86979	0.999854	0.004102	0.21483	0.999927	-2.73484	0.999883	0.006235	0.24444	0.999942
rs78844578	3.22894	0.999966	0.001242	0.18623	0.999983	-2.73489	0.999922	0.006236	0.00064257	0.999961
rs115138624	-2.88792	0.999944	0.003876	0.068716	0.999972	-2.73489	0.999922	0.006236	6.5514e-05	0.999961
rs73365357	-2.95806	1.00004	0.003097	0.037631	1.00002	2.73495	0.99996	0.006237	0.00034104	0.99998
rs114197868	-2.94845	1.0003	0.003203	0.033952	1.00015	-2.73495	0.99996	0.006237	9.3703e-05	0.99998
rs7075113	3.01148	1.00032	0.002608	0.25745	1.00016	2.735	0.999999	0.006238	0.013543	0.999999
rs6772833	2.75176	0.999829	0.005919	0.029797	0.999915	-2.735	0.999999	0.006238	6.5086e-05	0.999999
rs1651469	2.60976	0.99982	0.009048	0.59587	0.99991	-2.735	0.999999	0.006238	0.32095	0.999999
rs6811576	-3.9923	1.00015	6.56e-05	0.075903	1.00007	-2.73505	1.00004	0.006239	0.20861	1.00002
rs2396815	3.53936	1.00021	0.0004022	0.055083	1.0001	2.73505	1.00004	0.006239	7.4473e-05	1.00002
rs34576403	3.15464	0.999772	0.001603	0.054527	0.999886	2.73505	1.00004	0.006239	0.31991	1.00002
rs72884889	3.01455	0.999703	0.002566	0.001552	0.999851	-2.73505	1.00004	0.006239	0.0079665	1.00002
rs1561853	-2.8167	0.99979	0.004843	0.93001	0.999895	-2.7351	1.00008	0.00624	0.99884	1.00004
rs2167536	-2.78767	0.999761	0.005298	0.93006	0.99988	-2.7351	1.00008	0.00624	0.99884	1.00004
rs1922908	-2.60277	0.999823	0.009235	0.0025263	0.999912	-2.7351	1.00008	0.00624	0.00082904	1.00004
rs775660	3.42478	0.999871	0.0006143	0.3999	0.999936	-2.73516	1.00011	0.006241	0.65586	1.00006
rs6804856	3.09433	1.00022	0.001977	0.2817	1.00011	-2.73516	1.00011	0.006241	0.24517	1.00006
4:18351869_AT_A	-2.68153	0.999647	0.007308	0.13746	0.999824	-2.73516	1.00011	0.006241	0.00025105	1.00006
rs59993937	-2.95464	0.999753	0.003123	0.17425	0.999877	2.73521	1.00015	0.006242	0.00056551	1.00008
rs114534121	-2.82655	0.99968	0.004692	0.01014	0.99984	2.73521	1.00015	0.006242	0.00030911	1.00008
rs10089865	-2.79781	0.999865	0.005139	0.43577	0.999932	-2.73521	1.00015	0.006242	0.83704	1.00008
rs4955443	-2.58333	1.00026	0.009804	0.63313	1.00013	2.73521	1.00015	0.006242	0.73228	1.00008
rs8086679	-3.377	0.999998	0.0007328	0.048975	0.999999	2.73526	1.00019	0.006243	2.6575e-05	1.0001
rs200527466	-2.63114	1.00011	0.008517	0.0017711	1.00005	2.73526	1.00019	0.006243	0.010332	1.0001
rs66540896	2.73458	0.99969	0.00623	0.47217	0.999845	2.73532	1.00023	0.006244	0.19329	1.00012
rs57711234	-2.66631	1.00023	0.007683	0.42663	1.00012	-2.73532	1.00023	0.006244	0.023697	1.00012
rs141499044	3.14987	0.99992	0.001632	0.006423	0.99996	2.73537	1.00027	0.006245	2.4904e-05	1.00013
rs7151796	-3.05034	1.00022	0.002291	0.27318	1.00011	2.73537	1.00027	0.006245	0.62328	1.00013
rs12804329	3.04734	1.00022	0.002314	0.19437	1.00011	2.73537	1.00027	0.006245	0.65126	1.00013
rs115971775	2.93874	0.999825	0.00329	0.033954	0.999913	2.73537	1.00027	0.006245	3.4927e-05	1.00013
rs57189767	2.65492	0.999941	0.007929	0.10555	0.999971	-2.73537	1.00027	0.006245	0.015017	1.00013
rs9345429	3.11107	1.00005	0.001865	0.18253	1.00002	-2.73542	1.00031	0.006246	0.089425	1.00015
rs76852168	-2.9662	1.00014	0.003019	0.03282	1.00007	2.73542	1.00031	0.006246	0.025064	1.00015
rs9452542	-2.93057	0.999703	0.003374	0.18147	0.999852	2.73542	1.00031	0.006246	0.089436	1.00015
rs16981050	2.8209	0.999933	0.004786	0.092823	0.999966	-2.73542	1.00031	0.006246	0.0005122	1.00015
rs1464774	-2.7007	0.999781	0.006907	0.14759	0.999891	-2.73542	1.00031	0.006246	0.36815	1.00015
rs769839695	2.60185	0.999881	0.009264	0.21518	0.99994	2.73542	1.00031	0.006246	0.33181	1.00015
rs75895542	-2.58809	1.00007	0.009656	0.034403	1.00003	2.73542	1.00031	0.006246	0.00011638	1.00015
rs1350957	4.34033	1.00015	1.427e-05	0.60378	1.00008	2.73547	1.00035	0.006247	0.16667	1.00017
rs1844528	-3.9024	1.00021	9.556e-05	0.060573	1.0001	-2.73547	1.00035	0.006247	0.48782	1.00017
rs17040682	2.85398	0.999987	0.004317	0.268	0.999993	2.73547	1.00035	0.006247	0.18637	1.00017
rs58921743	-2.806	0.999997	0.005016	0.19295	0.999998	-2.73353	0.999653	0.006248	0.044347	0.999827
rs545157657	3.98756	0.999781	6.651e-05	0.0093609	0.99989	-2.73358	0.999692	0.006249	7.2875e-05	0.999846
rs139142033	-3.3475	1.0003	0.0008184	0.028355	1.00015	2.73358	0.999692	0.006249	3.5384e-05	0.999846
rs11914268	-3.068	1	0.002155	0.064289	1	-2.73358	0.999692	0.006249	0.012228	0.999846
rs115308973	3.00994	0.999963	0.002612	0.18202	0.999982	2.73358	0.999692	0.006249	0.036657	0.999846
rs116349895	-2.74784	0.999881	0.005993	0.020327	0.99994	2.73358	0.999692	0.006249	0.004269	0.999846
rs140721869	-2.94333	1.00023	0.003254	0.015851	1.00011	2.73363	0.99973	0.00625	0.00053002	0.999865
rs112608622	-2.82645	1.00032	0.00472	0.024537	1.00016	2.73363	0.99973	0.00625	6.442e-05	0.999865
rs1442567	-2.81127	1.0002	0.004943	0.93	1.0001	-2.73363	0.99973	0.00625	0.99884	0.999865
rs4241224	-2.81127	1.0002	0.004943	0.93	1.0001	-2.73363	0.99973	0.00625	0.99884	0.999865
rs1053649	2.68608	1.00006	0.007233	0.90821	1.00003	-2.73363	0.99973	0.00625	0.96374	0.999865
rs115752703	-3.21758	1.00036	0.001298	0.0076492	1.00018	2.73368	0.999769	0.006251	0.015674	0.999884
rs114607122	2.90144	1.00031	0.003725	0.0012426	1.00015	-2.73368	0.999769	0.006251	0.010133	0.999884
rs73254180	2.60916	1.00012	0.009085	0.20127	1.00006	2.73368	0.999769	0.006251	0.046903	0.999884
rs6507945	-2.58748	1.00037	0.009695	0.80715	1.00018	2.73368	0.999769	0.006251	0.55272	0.999884
rs142132443	-3.8199	0.99995	0.0001334	0.17581	0.999975	2.73374	0.999807	0.006252	0.00048318	0.999904
rs1434583	-3.31918	1.00011	0.000904	0.13238	1.00006	-2.73374	0.999807	0.006252	0.00049382	0.999904
rs7192991	3.31918	1.00011	0.000904	0.13238	1.00006	2.73374	0.999807	0.006252	0.00049382	0.999904
rs147898484	3.02562	0.999748	0.002475	0.0093814	0.999874	2.73374	0.999807	0.006252	0.00021783	0.999904
rs10752235	2.9363	1.00021	0.003328	0.76283	1.0001	2.73374	0.999807	0.006252	0.99964	0.999904
rs4282378	-2.93148	1.00033	0.003384	0.1814	1.00017	2.73374	0.999807	0.006252	0.089436	0.999904
3:58285998_AAAAC_A	-3.83115	1.00008	0.0001277	0.08602	1.00004	2.73379	0.999846	0.006253	0.2402	0.999923
rs79551186	3.25176	0.999853	0.001145	0.053399	0.999927	2.73379	0.999846	0.006253	3.4889e-05	0.999923
rs8192986	2.97203	1.00002	0.002959	0.061714	1.00001	2.73379	0.999846	0.006253	0.10015	0.999923
rs143068762	-2.93112	1.00008	0.00338	0.01497	1.00004	-2.73379	0.999846	0.006253	0.10547	0.999923
rs73429442	2.85836	1.00025	0.004268	0.024469	1.00012	-2.73379	0.999846	0.006253	6.4172e-05	0.999923
rs73991476	2.66875	0.99981	0.007602	0.23038	0.999905	2.73379	0.999846	0.006253	0.0008897	0.999923
rs75616509	-3.02574	0.999829	0.002476	0.045634	0.999914	2.73384	0.999884	0.006254	0.00013308	0.999942
rs79421725	3.93767	0.999831	8.205e-05	0.004577	0.999916	2.73389	0.999923	0.006255	0.021061	0.999961
rs13248882	2.65628	1.00021	0.007914	0.22738	1.00011	2.73389	0.999923	0.006255	0.20589	0.999961
rs10229930	2.60222	1.00017	0.009274	0.30283	1.00008	2.73389	0.999923	0.006255	0.47149	0.999961
rs17075461	-2.93912	1.00008	0.003294	0.12017	1.00004	-2.73395	0.999961	0.006256	0.036676	0.999981
rs7674161	2.92976	0.999836	0.003387	0.088866	0.999918	2.73395	0.999961	0.006256	0.34904	0.999981
rs141129995	2.77187	0.999903	0.005569	0.097287	0.999951	-2.73395	0.999961	0.006256	0.083451	0.999981
rs7021471	2.73923	1.00017	0.006167	0.7284	1.00008	-2.73395	0.999961	0.006256	0.95059	0.999981
rs11380169	3.80647	1.00025	0.0001415	0.88926	1.00012	2.73405	1.00004	0.006258	0.99807	1.00002
rs72716136	-2.78111	1.00008	0.005421	0.29528	1.00004	2.73405	1.00004	0.006258	0.28643	1.00002
rs199626234	2.69414	1.0001	0.007063	0.008724	1.00005	2.73405	1.00004	0.006258	3.9469e-05	1.00002
rs148979016	2.64188	0.999913	0.008239	0.010165	0.999956	2.73405	1.00004	0.006258	0.0029361	1.00002
rs28360435	-2.57866	0.999738	0.009899	0.11877	0.999869	2.73405	1.00004	0.006258	0.00037363	1.00002
rs535487704	-3.14766	0.999783	0.001642	0.033188	0.999892	-2.73411	1.00008	0.006259	0.13577	1.00004
rs2857402	-3.03521	1.00014	0.002407	0.73725	1.00007	-2.73411	1.00008	0.006259	0.72282	1.00004
rs17005144	3.03371	0.999807	0.002411	0.19875	0.999903	-2.73411	1.00008	0.006259	0.10582	1.00004
19:21225591_TA_T	-2.65899	0.99999	0.007837	0.053865	0.999995	2.73411	1.00008	0.006259	0.037594	1.00004
rs75106064	3.22157	1.00036	0.00128	0.010844	1.00018	-2.73416	1.00012	0.00626	0.084945	1.00006
rs143232571	-2.60689	0.999916	0.009131	0.14519	0.999958	2.73416	1.00012	0.00626	0.35678	1.00006
rs58843926	5.2571	1.00004	1.465e-07	0.045148	1.00002	-2.73421	1.00015	0.006261	3.7576e-05	1.00008
rs145457887	3.07743	1.00028	0.002094	0.074041	1.00014	2.73421	1.00015	0.006261	0.010069	1.00008
rs74442061	2.796	1	0.005174	0.043362	1	2.73421	1.00015	0.006261	8.286e-05	1.00008
rs149835943	-2.73416	1.00012	0.00626	0.029796	1.00006	2.73421	1.00015	0.006261	6.5086e-05	1.00008
rs45550534	3.4819	0.999943	0.0004975	0.008526	0.999972	2.73426	1.00019	0.006262	0.0578	1.0001
rs140695372	3.06992	0.999947	0.00214	0.001487	0.999973	2.73426	1.00019	0.006262	0.0095333	1.0001
rs79653774	-2.84313	1.00009	0.004471	0.044942	1.00005	2.73426	1.00019	0.006262	8.3684e-05	1.0001
rs11048358	2.78635	1.00025	0.005342	0.76017	1.00012	2.73426	1.00019	0.006262	0.83415	1.0001
rs7112477	2.64225	1.00019	0.008248	0.80321	1.0001	-2.73426	1.00019	0.006262	0.50882	1.0001
rs148010638	3.76651	0.999742	0.0001649	0.0011518	0.999871	-2.73432	1.00023	0.006263	0.0078786	1.00012
rs62458152	-2.83854	0.999676	0.004519	0.016799	0.999838	2.73432	1.00023	0.006263	0.11656	1.00012
rs75638283	-2.82891	0.999934	0.004668	0.060109	0.999967	2.73432	1.00023	0.006263	0.0012677	1.00012
rs112387416	-2.66748	1.00036	0.007664	0.0054802	1.00018	-2.73432	1.00023	0.006263	0.029581	1.00012
rs11635675	-3.82437	1.00019	0.0001315	0.048069	1.0001	2.73437	1.00027	0.006264	0.34372	1.00013
rs10486378	-3.3084	1.00024	0.000941	0.41155	1.00012	2.73437	1.00027	0.006264	0.30165	1.00013
rs12662383	-3.06992	0.999947	0.00214	0.19625	0.999973	2.73437	1.00027	0.006264	0.23532	1.00013
rs28465523	2.76407	1.00005	0.005711	0.1214	1.00003	-2.73437	1.00027	0.006264	0.0051514	1.00013
rs113725326	2.72247	1.00034	0.006498	0.47882	1.00017	-2.73437	1.00027	0.006264	0.70149	1.00013
rs112308498	2.86469	0.999783	0.004166	0.062461	0.999891	-2.73442	1.00031	0.006265	0.0002233	1.00015
rs12532561	-2.76924	1.00017	0.005627	0.30412	1.00009	2.73442	1.00031	0.006265	0.22537	1.00015
rs73654248	-2.57901	1.00001	0.009909	0.037325	1	-2.73442	1.00031	0.006265	3.0309e-05	1.00015
rs12880333	-2.88283	0.999885	0.003937	0.08281	0.999942	2.73447	1.00035	0.006266	0.09424	1.00017
rs1020250	2.82223	1.00017	0.004776	0.93001	1.00008	2.73447	1.00035	0.006266	0.99884	1.00017
rs10866729	2.78942	1.0003	0.005294	0.38697	1.00015	2.73447	1.00035	0.006266	0.35102	1.00017
rs78094684	-2.77169	0.999776	0.005566	0.0021175	0.999888	-2.73447	1.00035	0.006266	0.011832	1.00017
rs530391994	2.65556	0.999667	0.007897	0.58852	0.999834	2.73447	1.00035	0.006266	0.81354	1.00017
rs138758873	-2.61455	0.999656	0.008911	0.0029463	0.999828	-2.73253	0.999653	0.006267	0.015693	0.999826
rs76167052	3.23384	0.999899	0.00122	0.18661	0.99995	2.73258	0.999691	0.006268	0.35616	0.999846
rs1365521	3.30129	1.00017	0.0009644	0.0059043	1.00009	2.73263	0.99973	0.006269	0.033456	0.999865
rs2166366	-2.5813	1.00023	0.00986	0.59578	1.00012	2.73263	0.99973	0.006269	0.32097	0.999865
rs79950403	-3.86771	0.999849	0.0001096	0.0015805	0.999924	2.73268	0.999768	0.00627	0.0055723	0.999884
rs7189254	3.38297	0.99998	0.0007169	0.15782	0.99999	-2.73268	0.999768	0.00627	0.012994	0.999884
rs138552500	3.04393	0.999953	0.002334	0.8578	0.999977	-2.73268	0.999768	0.00627	0.31912	0.999884
rs17015309	2.9658	0.999862	0.003015	0.080264	0.999931	-2.73268	0.999768	0.00627	0.16465	0.999884
5:164510956_GA_G	2.76663	0.99973	0.005651	0.55745	0.999865	2.73268	0.999768	0.00627	0.38167	0.999884
rs77535411	3.61124	1.00013	0.0003053	0.08957	1.00007	-2.73279	0.999845	0.006272	0.00024229	0.999923
rs6698206	-2.78863	0.999732	0.005281	0.79247	0.999866	2.73279	0.999845	0.006272	0.99923	0.999923
3:6920865_ATAAAT_A	2.73158	0.999689	0.006287	0.16769	0.999844	2.73279	0.999845	0.006272	0.11145	0.999923
rs11645912	-2.99957	0.999714	0.002696	0.97963	0.999857	2.73284	0.999883	0.006273	0.99993	0.999942
rs72871721	-2.63342	1.00032	0.008474	0.076055	1.00016	-2.73284	0.999883	0.006273	0.00011567	0.999942
rs145901931	2.62072	0.999786	0.00876	0.015709	0.999893	-2.73284	0.999883	0.006273	0.060129	0.999942
rs10481811	-3.57593	0.999962	0.0003488	0.98235	0.999981	2.73289	0.999922	0.006274	0.96167	0.999961
rs7815625	3.06178	0.999855	0.002197	0.17184	0.999927	2.73289	0.999922	0.006274	0.41987	0.999961
rs115514746	-2.94787	0.99991	0.003197	0.033805	0.999955	-2.73289	0.999922	0.006274	3.4577e-05	0.999961
rs13406696	-2.5841	1.00008	0.009769	0.22184	1.00004	2.73289	0.999922	0.006274	0.002304	0.999961
rs58428576	3.4338	0.999882	0.0005943	0.1336	0.999941	2.73295	0.99996	0.006275	0.00049418	0.99998
rs60813253	-3.26893	0.999955	0.001079	0.038552	0.999977	2.73295	0.99996	0.006275	4.5741e-05	0.99998
rs78066519	2.93201	1.00001	0.003368	0.047519	1	-2.73295	0.99996	0.006275	5.6221e-05	0.99998
rs201776247	3.80577	0.999878	0.0001411	0.0116	0.999939	2.733	0.999999	0.006276	0.066204	0.999999
rs79233615	-3.01946	1.00031	0.00254	0.016712	1.00015	2.733	0.999999	0.006276	0.00059174	0.999999
rs1917056	2.75405	1.00003	0.005888	0.14898	1.00002	2.733	0.999999	0.006276	0.36843	0.999999
rs557729834	-2.68841	1.00031	0.007197	0.005279	1.00015	-2.733	0.999999	0.006276	3.99e-05	0.999999
rs552717610	-2.95319	1.00013	0.003149	0.0246	1.00007	2.7331	1.00008	0.006278	0.00040886	1.00004
rs112187737	2.91681	0.999869	0.003532	0.0051676	0.999935	2.7331	1.00008	0.006278	0.010291	1.00004
rs76210009	-2.87847	1.00033	0.004008	0.16731	1.00016	2.7331	1.00008	0.006278	0.00054256	1.00004
rs1175233	-2.70203	1.00002	0.006893	0.94089	1.00001	-2.7331	1.00008	0.006278	0.99994	1.00004
rs11114918	-3.29766	0.999797	0.0009726	0.14558	0.999898	2.73316	1.00011	0.006279	0.13126	1.00006
rs4767093	2.75248	1.00035	0.005932	0.065477	1.00018	-2.73316	1.00011	0.006279	0.12732	1.00006
rs830659	2.66811	1.00008	0.007633	0.80406	1.00004	-2.73316	1.00011	0.006279	0.60678	1.00006
rs145478097	-3.43389	0.999935	0.0005945	0.13362	0.999968	-2.73321	1.00015	0.00628	0.00049445	1.00008
rs114226418	3.11421	1.00013	0.001847	0.047013	1.00007	2.73321	1.00015	0.00628	8.5205e-05	1.00008
rs67955071	-2.78989	0.999921	0.005269	0.12599	0.99996	2.73326	1.00019	0.006281	0.16296	1.0001
rs1651468	-2.61164	0.999726	0.008992	0.59588	0.999863	2.73326	1.00019	0.006281	0.32096	1.0001
rs144656078	5.00173	0.999893	5.666e-07	0.0035113	0.999947	-2.73331	1.00023	0.006282	0.025588	1.00011
rs144817366	4.14814	1.00007	3.356e-05	0.071088	1.00003	2.73331	1.00023	0.006282	0.00013343	1.00011
rs533303879	3.09448	1.00031	0.001978	0.010088	1.00016	2.73331	1.00023	0.006282	0.00041834	1.00011
rs10906010	3.0229	0.999934	0.002502	0.44192	0.999967	-2.73331	1.00023	0.006282	0.71139	1.00011
rs201516545	-2.74294	0.999958	0.006087	0.388	0.999979	-2.73331	1.00023	0.006282	0.11365	1.00011
rs73312917	-4.91934	1.00014	8.714e-07	0.01466	1.00007	-2.73337	1.00027	0.006283	8.6269e-05	1.00013
rs2591648	2.69524	1.00018	0.007044	0.59357	1.00009	-2.73337	1.00027	0.006283	0.31213	1.00013
rs1331487	2.82323	1.00016	0.004761	0.63667	1.00008	-2.73342	1.00031	0.006284	0.69057	1.00015
rs13438729	2.63608	1.00006	0.008391	0.11429	1.00003	2.73342	1.00031	0.006284	0.039472	1.00015
rs1651467	-2.60924	1.00018	0.009087	0.59588	1.00009	2.73342	1.00031	0.006284	0.32096	1.00015
rs72654201	-4.16645	1.00022	3.106e-05	0.069656	1.00011	-2.73347	1.00034	0.006285	0.20772	1.00017
rs142029582	3.73124	1.00013	0.0001909	0.0035035	1.00006	2.73347	1.00034	0.006285	0.019248	1.00017
rs116828601	3.56176	0.999864	0.0003677	0.024844	0.999932	2.73347	1.00034	0.006285	2.6288e-05	1.00017
rs567714221	3.39214	1.00008	0.0006942	0.0016348	1.00004	2.73347	1.00034	0.006285	4.5672e-05	1.00017
rs72885453	-3.15245	0.999654	0.001613	0.07011	0.999827	2.73347	1.00034	0.006285	6.3621e-05	1.00017
rs6924522	-2.64646	1.00035	0.008156	0.093794	1.00017	-2.73347	1.00034	0.006285	0.37568	1.00017
rs141670961	-2.58659	0.999682	0.00967	0.023951	0.999841	2.73347	1.00034	0.006285	2.2089e-05	1.00017
rs1436991	-3.35152	0.999712	0.0008009	0.1213	0.999856	2.73152	0.999651	0.006286	0.17997	0.999825
rs58628094	2.81944	1.00031	0.004824	0.28749	1.00016	-2.73152	0.999651	0.006286	0.5577	0.999825
rs200354822	-2.61824	1.00019	0.008851	0.02496	1.00009	2.73152	0.999651	0.006286	0.002996	0.999825
7:50661670_CCTTT_C	2.97681	0.99987	0.002909	0.05954	0.999935	2.73158	0.999689	0.006287	0.1994	0.999844
rs568092436	3.258	0.999999	0.001122	0.61493	1	2.73163	0.999727	0.006288	0.43329	0.999864
rs60442917	-2.63418	1.00014	0.008443	0.19428	1.00007	-2.73163	0.999727	0.006288	0.20701	0.999864
rs3823854	-3.73458	0.999774	0.0001874	0.035369	0.999887	-2.73168	0.999766	0.006289	0.087521	0.999883
rs142963300	3.17781	0.999883	0.001482	0.023393	0.999942	-2.73168	0.999766	0.006289	7.6114e-05	0.999883
rs1056720	-2.84271	0.999794	0.004465	0.11139	0.999897	2.73168	0.999766	0.006289	0.23481	0.999883
rs139826786	3.12549	1.00031	0.001781	0.0022124	1.00016	2.73173	0.999804	0.00629	5.9652e-05	0.999902
rs12879032	3.0456	0.999738	0.002316	0.08215	0.999869	-2.73173	0.999804	0.00629	0.094233	0.999902
rs149240911	-2.62438	1.00029	0.0087	0.72182	1.00014	2.73173	0.999804	0.00629	0.78273	0.999902
rs139618133	-2.67926	1.00019	0.00739	0.074465	1.0001	2.73178	0.999842	0.006291	0.14794	0.999921
rs1950505	-2.64399	0.999992	0.008193	0.90773	0.999996	2.73178	0.999842	0.006291	0.96375	0.999921
rs9568677	-2.60136	1.00028	0.009305	0.2426	1.00014	-2.73178	0.999842	0.006291	0.47951	0.999921
rs540719047	3.21084	0.9999	0.001322	0.13101	0.99995	2.73184	0.999881	0.006292	0.00049533	0.99994
rs118110705	-3.06931	1.0002	0.00215	0.0022777	1.0001	-2.73184	0.999881	0.006292	0.016034	0.99994
rs6543384	-2.79588	0.999913	0.005172	0.92996	0.999957	-2.73184	0.999881	0.006292	0.99884	0.99994
rs6766079	2.61992	0.999941	0.008791	0.30947	0.999971	-2.73184	0.999881	0.006292	0.14758	0.99994
rs13409412	-2.61214	1.0001	0.009005	0.2912	1.00005	-2.73184	0.999881	0.006292	0.39124	0.99994
rs144268704	-3.70445	1.00024	0.0002126	0.047141	1.00012	2.73189	0.999919	0.006293	0.33855	0.999959
rs57592384	-2.82668	0.999777	0.004694	0.024529	0.999888	2.73189	0.999919	0.006293	6.4206e-05	0.999959
rs368120788	-2.58594	0.999954	0.009708	0.0038288	0.999977	2.73189	0.999919	0.006293	3.8405e-05	0.999959
rs73255491	3.01256	0.999705	0.002583	0.047942	0.999852	2.73194	0.999957	0.006294	4.5792e-05	0.999979
rs13052593	2.69573	0.999797	0.007012	0.08565	0.999898	2.73194	0.999957	0.006294	0.26542	0.999979
rs185075558	2.59649	1.00038	0.009445	0.001417	1.00019	-2.73194	0.999957	0.006294	0.0083512	0.999979
rs2662773	4.44975	0.999887	8.577e-06	0.88494	0.999944	-2.73199	0.999996	0.006295	0.64455	0.999998
rs7098782	4.04539	1.00019	5.241e-05	0.24713	1.0001	-2.73199	0.999996	0.006295	0.30685	0.999998
rs12683609	3.40908	1.00005	0.0006522	0.30439	1.00002	-2.73199	0.999996	0.006295	0.54156	0.999998
rs12637346	-2.58102	1.00001	0.009852	0.63313	1.00001	2.73199	0.999996	0.006295	0.73229	0.999998
rs9341963	2.5801	1.00008	0.009883	0.87451	1.00004	2.73199	0.999996	0.006295	0.71936	0.999998
rs77643756	3.66613	1.00007	0.0002465	0.020314	1.00004	-2.73205	1.00003	0.006296	3.5666e-05	1.00002
rs72792353	-3.34198	0.999986	0.0008317	0.0097852	0.999993	-2.73205	1.00003	0.006296	0.070421	1.00002
rs2181760	-3.02586	0.999909	0.002477	0.45505	0.999955	2.73205	1.00003	0.006296	0.67654	1.00002
rs113914334	-2.96944	1.0003	0.002992	0.008663	1.00015	-2.73205	1.00003	0.006296	0.058009	1.00002
rs11711449	-2.84234	1.00024	0.004488	0.32563	1.00012	2.73205	1.00003	0.006296	0.20205	1.00002
rs11163962	-2.73678	0.999836	0.006196	0.2451	0.999918	-2.73205	1.00003	0.006296	0.18031	1.00002
rs7190042	-2.5827	0.999767	0.009786	0.05807	0.999884	2.73205	1.00003	0.006296	0.0001293	1.00002
rs1378790	-2.64265	0.999735	0.008209	0.21207	0.999867	-2.7321	1.00007	0.006297	0.0026155	1.00004
8:16876898_GCCTCTCAGTTT_G	2.62043	1.00033	0.008804	0.0022951	1.00016	2.7321	1.00007	0.006297	0.010857	1.00004
rs75121165	-3.11212	1.00008	0.001859	0.0031581	1.00004	2.73215	1.00011	0.006298	0.012874	1.00006
rs186525810	2.99506	1.00004	0.002745	0.0021218	1.00002	-2.73215	1.00011	0.006298	0.0067155	1.00006
rs72946997	-2.79825	1.00018	0.005146	0.023251	1.00009	-2.73215	1.00011	0.006298	0.067798	1.00006
rs533452636	2.62023	1.00018	0.008799	0.0027966	1.00009	2.73215	1.00011	0.006298	0.011533	1.00006
rs115312880	-2.59122	1.00017	0.009576	0.02793	1.00009	-2.73215	1.00011	0.006298	8.5064e-05	1.00006
4:88582195_GTGTT_G	3.41938	1.00022	0.0006294	0.071026	1.00011	2.7322	1.00015	0.006299	0.20713	1.00007
rs376494741	2.89074	0.99982	0.003837	0.001165	0.99991	2.7322	1.00015	0.006299	0.00648	1.00007
rs34532504	2.85673	0.99981	0.004273	0.23823	0.999905	2.7322	1.00015	0.006299	0.40998	1.00007
rs1530324	2.80275	0.99982	0.005059	0.93006	0.99991	2.7322	1.00015	0.006299	0.99884	1.00007
rs4589092	-3.46096	0.999979	0.0005381	0.0022951	0.999989	2.73226	1.00019	0.0063	0.0015915	1.00009
rs554938035	3.39291	0.999949	0.0006911	0.14047	0.999975	2.73226	1.00019	0.0063	0.0016522	1.00009
rs550234138	2.68832	1.00024	0.007195	0.1385	1.00012	2.73226	1.00019	0.0063	0.00028581	1.00009
rs72581857	2.58677	0.999819	0.009675	0.011336	0.99991	-2.73226	1.00019	0.0063	0.071391	1.00009
rs111726006	2.59583	0.999871	0.009427	0.048602	0.999935	2.73231	1.00023	0.006301	8.2176e-05	1.00011
rs7614831	3.56354	0.999739	0.0003646	0.0081345	0.99987	2.73236	1.00026	0.006302	0.017909	1.00013
rs55801537	-3.4196	0.999768	0.0006253	0.12078	0.999884	-2.73236	1.00026	0.006302	0.21896	1.00013
rs4553135	3.00645	1.0003	0.002651	0.17903	1.00015	-2.73236	1.00026	0.006302	0.70458	1.00013
rs75106169	-3.72146	1.00025	0.0001988	0.07008	1.00012	-2.73241	1.0003	0.006303	5.0881e-05	1.00015
rs116882406	3.15609	1.00006	0.0016	0.0081385	1.00003	2.73241	1.0003	0.006303	0.00017483	1.00015
rs73891876	2.78209	1.00006	0.005404	0.077192	1.00003	-2.73241	1.0003	0.006303	0.00047151	1.00015
rs1464772	-2.69952	0.999646	0.006924	0.14759	0.999823	-2.73241	1.0003	0.006303	0.36817	1.00015
rs111546263	3.02532	1.00021	0.002489	0.0077287	1.00011	2.73246	1.00034	0.006304	0.019199	1.00017
rs73184250	-2.98088	0.999922	0.002872	0.10208	0.999961	2.73246	1.00034	0.006304	0.050674	1.00017
rs114462402	-2.77756	0.999681	0.005462	0.0031343	0.99984	2.73246	1.00034	0.006304	0.022362	1.00017
rs753129393	2.7274	1.00029	0.006399	0.90893	1.00015	2.73246	1.00034	0.006304	0.51389	1.00017
rs12365511	2.64221	1.00016	0.008247	0.060084	1.00008	-2.73052	0.999646	0.006305	0.12148	0.999823
rs7716622	3.5779	0.999944	0.0003461	0.26867	0.999972	2.73057	0.999685	0.006306	0.37397	0.999842
rs147297961	-3.31853	0.99972	0.0009019	0.037785	0.99986	2.73057	0.999685	0.006306	5.4042e-05	0.999842
rs140441533	3.31869	0.999813	0.0009024	0.037786	0.999906	-2.73057	0.999685	0.006306	5.4042e-05	0.999842
rs150463514	-3.2058	0.999875	0.001345	0.019765	0.999937	-2.73057	0.999685	0.006306	4.0524e-05	0.999842
rs116288601	3.06049	1.00032	0.002217	0.03329	1.00016	-2.73057	0.999685	0.006306	0.025032	0.999842
rs56372031	2.91681	0.999869	0.003532	0.13331	0.999935	2.73062	0.999723	0.006307	0.30337	0.999861
rs2616980	-2.91699	0.99999	0.003534	0.4999	0.999995	-2.73062	0.999723	0.006307	0.2821	0.999861
rs149065172	-2.71272	0.999791	0.006662	0.016991	0.999895	-2.73062	0.999723	0.006307	2.7519e-05	0.999861
rs220580	-2.62304	1.00003	0.008717	0.91458	1.00002	-2.73062	0.999723	0.006307	0.99989	0.999861
9:20075696_AG_A	4.5928	0.999913	4.365e-06	0.79018	0.999956	2.73067	0.999761	0.006308	0.52806	0.999881
rs7746726	4.38695	0.999979	1.149e-05	0.0014166	0.999989	2.73067	0.999761	0.006308	0.01098	0.999881
rs7749043	3.09747	1.0003	0.001958	0.1665	1.00015	-2.73067	0.999761	0.006308	0.20615	0.999881
rs6816802	-2.87308	1.00006	0.004067	0.5471	1.00003	2.73067	0.999761	0.006308	0.25582	0.999881
rs111801409	-2.83243	1.0003	0.004632	0.01456	1.00015	2.73067	0.999761	0.006308	0.078825	0.999881
rs16920662	-2.61501	1.00001	0.008923	0.24018	1	2.73067	0.999761	0.006308	0.22502	0.999881
rs72875463	-3.23678	0.999864	0.001207	0.045186	0.999932	-2.73073	0.999799	0.006309	0.033691	0.9999
rs73046613	3.2209	0.999938	0.001277	0.032107	0.999969	2.73073	0.999799	0.006309	0.00015306	0.9999
rs145052710	3.12817	1.00011	0.001761	0.020343	1.00005	2.73073	0.999799	0.006309	0.00017922	0.9999
rs144303965	3.06739	1.00025	0.002165	0.0014574	1.00013	2.73073	0.999799	0.006309	0.00040411	0.9999
rs7738241	2.82618	1.00013	0.004716	0.39861	1.00006	-2.73073	0.999799	0.006309	0.0085135	0.9999
rs2265965	2.74997	0.999979	0.005959	0.21604	0.999989	-2.73073	0.999799	0.006309	0.29167	0.9999
rs141381367	3.16734	1.00021	0.001542	0.0026817	1.00011	-2.73078	0.999838	0.00631	0.0086503	0.999919
rs13267290	-2.97628	1.00019	0.002923	0.21997	1.00009	-2.73078	0.999838	0.00631	0.21423	0.999919
rs6875901	2.60103	1.00002	0.009296	0.16222	1.00001	2.73078	0.999838	0.00631	0.16886	0.999919
rs113759408	-3.75451	0.999737	0.000173	0.32524	0.999868	2.73083	0.999876	0.006311	0.14223	0.999938
rs114943489	2.85391	0.999935	0.004316	0.11948	0.999968	-2.73083	0.999876	0.006311	0.00038174	0.999938
rs78448950	3.63089	0.999937	0.0002822	0.18013	0.999968	2.73088	0.999914	0.006312	0.00062622	0.999957
rs73255489	3.01491	0.999938	0.002569	0.047879	0.999969	2.73088	0.999914	0.006312	4.5766e-05	0.999957
rs13359107	-3.00047	1.00032	0.002704	0.1209	1.00016	2.73088	0.999914	0.006312	0.13801	0.999957
rs148620021	2.86172	0.999802	0.004206	0.0015731	0.999901	-2.73088	0.999914	0.006312	0.0084063	0.999957
rs185071556	2.74816	1.00012	0.005999	0.011226	1.00006	-2.73088	0.999914	0.006312	5.1543e-05	0.999957
rs149753815	2.72263	0.99973	0.006462	0.045949	0.999865	2.73088	0.999914	0.006312	4.3028e-05	0.999957
rs7560051	2.66635	1.00026	0.007684	0.99759	1.00013	2.73088	0.999914	0.006312	0.9843	0.999957
rs79754252	-2.95261	0.999733	0.003143	0.12094	0.999866	-2.73099	0.999991	0.006314	0.036677	0.999995
rs890708	-2.93337	1.00025	0.003361	0.84214	1.00012	2.73099	0.999991	0.006314	0.62983	0.999995
rs9679009	-2.83414	1.0001	0.004599	0.81235	1.00005	-2.73099	0.999991	0.006314	0.5676	0.999995
rs74019985	2.83133	1.00023	0.004645	0.10064	1.00012	2.73099	0.999991	0.006314	0.00090695	0.999995
rs183691071	2.59782	0.999863	0.009372	0.0016852	0.999932	-2.73099	0.999991	0.006314	0.0079709	0.999995
rs73257413	-3.01006	1.00004	0.002613	0.04788	1.00002	-2.73104	1.00003	0.006315	4.5805e-05	1.00001
rs149608076	2.82716	1.00011	0.004701	0.0015457	1.00006	2.73104	1.00003	0.006315	0.010934	1.00001
rs4988773	2.7734	1.00029	0.005561	0.62009	1.00014	-2.73104	1.00003	0.006315	0.65614	1.00001
rs111311385	-2.64675	0.999813	0.008115	0.066484	0.999907	-2.73104	1.00003	0.006315	0.00024749	1.00001
rs61972488	-3.8978	0.999897	9.691e-05	0.021932	0.999948	-2.73109	1.00007	0.006316	0.040361	1.00003
rs62190972	3.28325	1.00015	0.001028	0.12265	1.00008	2.73109	1.00007	0.006316	0.21895	1.00003
rs113870675	-2.96542	1.00029	0.003031	0.048235	1.00014	-2.73109	1.00007	0.006316	4.5946e-05	1.00003
rs147406797	-2.78869	0.999776	0.005282	0.0053922	0.999888	2.73109	1.00007	0.006316	3.5359e-05	1.00003
rs539482928	2.7417	0.999779	0.006101	0.0012951	0.999889	2.73109	1.00007	0.006316	0.00062471	1.00003
rs133297	2.6315	1.00038	0.008526	0.55583	1.00019	-2.73109	1.00007	0.006316	0.767	1.00003
rs531739819	2.58042	1.00032	0.009892	0.0014132	1.00016	2.73109	1.00007	0.006316	0.0021788	1.00003
rs2062427	3.67851	0.999733	0.0002337	0.04755	0.999867	-2.73114	1.00011	0.006317	0.34333	1.00005
rs7944955	2.61858	0.999681	0.008808	0.48266	0.999841	2.73114	1.00011	0.006317	0.30614	1.00005
rs7546413	3.02647	1.00031	0.002482	0.5564	1.00016	2.7312	1.00014	0.006318	0.31664	1.00007
rs1317233	2.6827	0.999778	0.00729	0.05863	0.999889	-2.7312	1.00014	0.006318	0.00012171	1.00007
rs11939605	2.67359	0.999691	0.007486	0.034436	0.999845	-2.7312	1.00014	0.006318	0.00011818	1.00007
rs186121062	-2.66305	1.00004	0.007746	0.053629	1.00002	2.7312	1.00014	0.006318	0.00014737	1.00007
rs1792315	4.5817	0.999871	4.599e-06	0.35935	0.999936	-2.73125	1.00018	0.006319	0.17494	1.00009
rs35447386	-2.96872	0.999812	0.002985	0.20997	0.999906	2.73125	1.00018	0.006319	0.12213	1.00009
3:57323825_AC_A	-4.22284	0.999924	2.409e-05	0.25264	0.999962	2.7313	1.00022	0.00632	0.19799	1.00011
rs7555568	-3.537	1	0.0004047	0.71488	1	-2.73135	1.00026	0.006321	0.40589	1.00013
18:35985282_ACTT_A	-3.29522	1.00014	0.000985	0.040413	1.00007	2.73135	1.00026	0.006321	9.3784e-05	1.00013
rs1847021	2.93346	1.00031	0.003362	0.91968	1.00016	2.7314	1.0003	0.006322	0.59503	1.00015
rs11026506	2.82459	0.999709	0.004722	0.59467	0.999855	-2.7314	1.0003	0.006322	0.30337	1.00015
rs2688842	3.04334	1.00023	0.002345	0.48449	1.00011	-2.73146	1.00033	0.006323	0.37941	1.00017
rs78537234	2.75432	1.00024	0.005893	0.020825	1.00012	2.73146	1.00033	0.006323	0.099958	1.00017
rs55658793	2.63765	0.999733	0.008331	0.12125	0.999866	-2.73146	1.00033	0.006323	0.18767	1.00017
rs115139675	-3.47365	0.999801	0.0005121	0.017343	0.9999	-2.73151	1.00037	0.006324	0.00073754	1.00019
rs190886982	3.18208	1.00005	0.001463	0.0031502	1.00002	2.73151	1.00037	0.006324	0.00031367	1.00019
rs145891752	3.71424	1.00013	0.0002042	0.049911	1.00006	-2.72956	0.999678	0.006325	0.040753	0.999839
rs77950058	-2.93903	1.00002	0.003293	0.12078	1.00001	-2.72956	0.999678	0.006325	0.036679	0.999839
rs1837951	2.79406	1.00004	0.005207	0.93023	1.00002	2.72967	0.999755	0.006327	0.99884	0.999877
rs9901095	-2.77086	0.999897	0.005586	0.3795	0.999949	2.72967	0.999755	0.006327	0.50894	0.999877
rs150536952	-3.65742	1.00023	0.0002556	0.0027211	1.00011	2.72972	0.999793	0.006328	3.3432e-05	0.999896
rs111338189	-3.06787	0.999913	0.002154	0.0016707	0.999956	-2.72972	0.999793	0.006328	0.0086641	0.999896
rs4364826	3.01326	1.00017	0.002589	0.17917	1.00009	-2.72972	0.999793	0.006328	0.70458	0.999896
rs16833100	-2.92614	1.00009	0.003435	0.033953	1.00005	-2.72972	0.999793	0.006328	9.3896e-05	0.999896
rs13094204	-2.84796	0.999975	0.004399	0.18317	0.999987	2.72972	0.999793	0.006328	0.12205	0.999896
rs28708881	2.73019	1.00014	0.006337	0.22474	1.00007	2.72972	0.999793	0.006328	0.47132	0.999896
rs73257417	-3.01161	0.999742	0.002592	0.047877	0.999871	-2.72977	0.999831	0.006329	4.5788e-05	0.999915
7:106389683_AC_A	-2.70921	1.00016	0.006753	0.0019831	1.00008	-2.72977	0.999831	0.006329	0.0066491	0.999915
rs2325219	-2.59902	1.00001	0.00935	0.41962	1.00001	-2.72977	0.999831	0.006329	0.58433	0.999915
rs17641293	-2.57679	0.999833	0.00996	0.0028221	0.999917	-2.72977	0.999831	0.006329	0.017042	0.999915
rs10198211	-3.24121	1.00013	0.001192	0.20778	1.00007	-2.72982	0.999869	0.00633	0.021394	0.999935
rs78084267	-3.06296	0.999973	0.002191	0.03552	0.999987	2.72982	0.999869	0.00633	8.3984e-05	0.999935
rs2293360	-2.79121	1.00015	0.005258	0.13479	1.00008	-2.72982	0.999869	0.00633	0.08882	0.999935
rs61288562	-2.74896	0.999971	0.005977	0.16118	0.999985	2.72982	0.999869	0.00633	0.00096468	0.999935
rs3122369	2.6814	1.0003	0.007349	0.2788	1.00015	2.72982	0.999869	0.00633	0.38294	0.999935
rs62259548	-3.18609	1.00006	0.001443	0.017932	1.00003	-2.72987	0.999907	0.006331	0.097424	0.999954
rs1028060	3.03521	1.00014	0.002407	0.5587	1.00007	2.72987	0.999907	0.006331	0.63581	0.999954
rs11124087	2.82645	1.00032	0.00472	0.9299	1.00016	2.72993	0.999945	0.006332	0.99884	0.999973
rs138406028	-3.90828	1.00014	9.317e-05	0.0013438	1.00007	-2.72998	0.999984	0.006333	0.0091643	0.999992
rs111975884	-3.44863	0.999787	0.0005619	0.0044252	0.999893	2.72998	0.999984	0.006333	0.041332	0.999992
rs34188219	3.08198	0.999986	0.002056	0.081947	0.999993	-2.72998	0.999984	0.006333	0.09429	0.999992
rs10095231	2.86522	1.00015	0.004173	0.090987	1.00008	-2.72998	0.999984	0.006333	0.00011812	0.999992
rs115817284	-2.83181	0.999864	0.004623	0.15237	0.999932	2.72998	0.999984	0.006333	0.00021532	0.999992
rs1442557	2.79256	0.999682	0.005215	0.93023	0.999841	2.73003	1.00002	0.006334	0.99884	1.00001
rs41292685	3.67668	0.999828	0.0002357	0.0025643	0.999914	-2.73008	1.00006	0.006335	0.016508	1.00003
rs150303236	3.59921	1.00012	0.0003197	0.003848	1.00006	2.73008	1.00006	0.006335	0.0011206	1.00003
rs114329688	2.80024	1.00017	0.005114	0.17811	1.00008	2.73008	1.00006	0.006335	0.15909	1.00003
rs6674480	-2.69596	0.999973	0.007017	0.084801	0.999987	-2.73008	1.00006	0.006335	0.00019728	1.00003
rs12215268	-3.54173	0.999848	0.0003967	0.047499	0.999924	2.73013	1.0001	0.006336	0.08013	1.00005
rs139823965	2.94758	0.999713	0.003194	0.040305	0.999857	2.73013	1.0001	0.006336	6.9825e-05	1.00005
rs2610845	-2.69381	0.999859	0.007056	0.089416	0.99993	-2.73013	1.0001	0.006336	0.00057384	1.00005
rs73787561	2.60421	1.00016	0.00922	0.023753	1.00008	-2.73013	1.0001	0.006336	0.0024399	1.00005
rs143739951	-3.70956	0.999763	0.0002069	0.070079	0.999882	-2.73019	1.00014	0.006337	5.0915e-05	1.00007
rs1569794	-3.50818	1.0001	0.0004518	0.54684	1.00005	2.73019	1.00014	0.006337	0.49415	1.00007
rs201952271	-3.44826	1.00015	0.0005653	0.1398	1.00008	-2.73019	1.00014	0.006337	0.0015035	1.00007
3:62799093_AAGAACCAAACTGG_A	3.42164	0.999789	0.0006208	0.31116	0.999895	-2.73019	1.00014	0.006337	0.04701	1.00007
rs73201151	3.41728	1.00016	0.0006338	0.0043373	1.00008	-2.73019	1.00014	0.006337	0.02878	1.00007
rs183722502	2.91085	0.999896	0.003601	0.0092982	0.999948	2.73019	1.00014	0.006337	2.6831e-05	1.00007
rs78978775	-2.84542	1.0003	0.004447	0.0013738	1.00015	2.73019	1.00014	0.006337	0.0076167	1.00007
rs12729476	2.77043	1.00031	0.005613	0.021453	1.00015	-2.73019	1.00014	0.006337	0.12676	1.00007
rs1461854	-2.66677	0.99983	0.007648	0.2665	0.999915	-2.73019	1.00014	0.006337	0.29521	1.00007
rs73974763	2.57819	1.00015	0.009943	0.060534	1.00008	-2.73019	1.00014	0.006337	5.7353e-05	1.00007
rs142209333	-3.46241	1.00024	0.000537	0.0022545	1.00012	2.73024	1.00017	0.006338	0.0031531	1.00009
rs4241223	-2.81931	1.00022	0.004822	0.92989	1.00011	-2.73024	1.00017	0.006338	0.99884	1.00009
rs79583502	-2.70683	0.999876	0.006786	0.023705	0.999938	-2.73024	1.00017	0.006338	5.6161e-05	1.00009
rs141957192	-3.52837	1.00021	0.0004193	0.0074878	1.00011	-2.73029	1.00021	0.006339	0.013964	1.00011
rs10210387	3.23969	0.999809	0.001194	0.20778	0.999904	2.73029	1.00021	0.006339	0.021394	1.00011
rs185196474	-3.17679	0.999869	0.001487	0.0015125	0.999934	2.73029	1.00021	0.006339	0.000296	1.00011
rs115472859	-3.48493	0.999957	0.000492	0.05551	0.999979	2.73034	1.00025	0.00634	0.0096395	1.00013
rs756207783	2.64213	1.0001	0.008245	0.008301	1.00005	2.73034	1.00025	0.00634	0.0035344	1.00013
rs188499180	2.60461	0.999701	0.009177	0.029475	0.999851	2.73034	1.00025	0.00634	2.3127e-05	1.00013
rs376323494	-3.16239	1.00025	0.001569	0.015908	1.00012	-2.73039	1.00029	0.006341	0.00033622	1.00014
rs12489754	-2.91371	0.999802	0.003565	0.13331	0.999901	-2.73039	1.00029	0.006341	0.30339	1.00014
rs9959002	2.81651	0.999649	0.00484	0.6472	0.999825	-2.73039	1.00029	0.006341	0.31549	1.00014
rs111599628	2.97117	1.00012	0.00297	0.048231	1.00006	2.73045	1.00033	0.006342	4.5899e-05	1.00016
rs149264634	-2.82149	0.999642	0.004765	0.0045689	0.999821	-2.73045	1.00033	0.006342	0.029206	1.00016
rs4722489	2.77057	0.999687	0.005581	0.62009	0.999843	-2.73045	1.00033	0.006342	0.65615	1.00016
rs6543379	2.82645	1.00032	0.00472	0.9299	1.00016	2.7305	1.00036	0.006343	0.99884	1.00018
rs141416015	2.76686	0.999897	0.005655	0.084439	0.999948	2.7305	1.00036	0.006343	0.2335	1.00018
rs79994316	2.69967	0.999753	0.006927	0.039838	0.999876	-2.7305	1.00036	0.006343	0.013215	1.00018
rs11085927	3.35632	1.00019	0.0007917	0.82254	1.0001	-2.72855	0.99967	0.006344	0.64172	0.999835
rs6563884	3.31918	1.00011	0.000904	0.13238	1.00006	2.72855	0.99967	0.006344	0.00049587	0.999835
rs114653083	2.95715	1.0001	0.003108	0.034021	1.00005	2.72855	0.99967	0.006344	9.3507e-05	0.999835
rs116923492	2.58594	0.999954	0.009708	0.0019221	0.999977	-2.72855	0.99967	0.006344	0.012673	0.999835
rs112296248	-3.52595	0.999969	0.0004218	0.046494	0.999985	2.7286	0.999708	0.006345	0.00088212	0.999854
rs1252439	-3.3136	0.999759	0.0009184	0.50727	0.999879	2.7286	0.999708	0.006345	0.19324	0.999854
2:154704141_TA_T	2.9699	0.999931	0.002977	0.12768	0.999965	-2.7286	0.999708	0.006345	0.040229	0.999854
rs17116181	-2.89037	1.00026	0.003857	0.054142	1.00013	2.7286	0.999708	0.006345	0.00026461	0.999854
rs80067603	2.73205	1.00003	0.006296	0.14915	1.00002	2.72865	0.999746	0.006346	0.20733	0.999873
rs17199663	2.62757	0.999673	0.008578	0.067959	0.999836	-2.72865	0.999746	0.006346	0.22721	0.999873
rs114793454	3.67873	0.999852	0.0002339	0.0027007	0.999926	-2.72871	0.999784	0.006347	0.01796	0.999892
rs3747234	3.01584	0.999895	0.00256	0.17488	0.999948	2.72871	0.999784	0.006347	0.012357	0.999892
rs111293912	2.97183	0.999884	0.002957	0.0086779	0.999942	2.72871	0.999784	0.006347	0.058017	0.999892
rs12606878	2.89013	1.00009	0.003854	0.40819	1.00004	-2.72871	0.999784	0.006347	0.22768	0.999892
rs1020249	2.82149	0.999642	0.004765	0.92989	0.999821	2.72871	0.999784	0.006347	0.99884	0.999892
rs147721882	-2.63318	1.00014	0.008468	0.014086	1.00007	-2.72871	0.999784	0.006347	7.0846e-05	0.999892
10:108205519_CCTT_C	-3.29405	1.00003	0.0009879	0.011251	1.00002	-2.72876	0.999822	0.006348	4.0208e-05	0.999911
rs7596701	-3.05838	1.00025	0.002231	0.57331	1.00012	2.72876	0.999822	0.006348	0.76417	0.999911
rs9570288	3.0183	1.0002	0.002547	0.88669	1.0001	-2.72876	0.999822	0.006348	0.89036	0.999911
rs80009522	2.96667	0.999779	0.003004	0.28122	0.999889	2.72876	0.999822	0.006348	0.59034	0.999911
rs6985366	2.83983	0.999883	0.004509	0.58269	0.999941	2.72876	0.999822	0.006348	0.71325	0.999911
rs10835604	-2.79078	0.999843	0.005251	0.12832	0.999922	2.72876	0.999822	0.006348	0.30019	0.999911
rs138260933	-2.77872	0.9998	0.005448	0.60936	0.9999	2.72876	0.999822	0.006348	0.72427	0.999911
rs17636280	-3.40368	0.999814	0.0006633	0.17981	0.999907	-2.72881	0.99986	0.006349	0.41979	0.99993
rs116346435	-3.02417	1.00012	0.002496	0.015834	1.00006	2.72881	0.99986	0.006349	4.1767e-05	0.99993
11:32417307_CT_C	-3.05665	0.999768	0.002233	0.091675	0.999884	2.72886	0.999898	0.00635	0.12215	0.999949
rs73255498	3.01455	0.999703	0.002566	0.047939	0.999851	2.72886	0.999898	0.00635	4.5796e-05	0.999949
rs73429446	-2.83781	0.999865	0.004537	0.024495	0.999933	2.72886	0.999898	0.00635	6.4625e-05	0.999949
rs60259394	2.80826	1.00018	0.004989	0.036623	1.00009	2.72886	0.999898	0.00635	6.2245e-05	0.999949
rs16872385	2.60871	0.999777	0.009073	0.40096	0.999888	-2.72886	0.999898	0.00635	0.13916	0.999949
rs16920661	-2.60517	1.00013	0.009192	0.24024	1.00007	2.72886	0.999898	0.00635	0.22503	0.999949
rs12217985	-2.60325	1.00019	0.009248	0.11081	1.0001	2.72886	0.999898	0.00635	0.076968	0.999949
rs116141329	-3.67452	0.999737	0.0002374	0.0028742	0.999869	-2.72891	0.999936	0.006351	0.033911	0.999968
rs73937659	2.96434	1.00023	0.00304	0.088218	1.00011	-2.72891	0.999936	0.006351	0.00014315	0.999968
rs80338119	-2.95836	1.00024	0.0031	0.048033	1.00012	-2.72891	0.999936	0.006351	4.5835e-05	0.999968
rs112413345	2.83721	1.00015	0.004557	0.024497	1.00008	-2.72891	0.999936	0.006351	6.4629e-05	0.999968
rs7485202	-2.61597	0.999981	0.008896	0.098842	0.99999	-2.72891	0.999936	0.006351	0.04664	0.999968
rs78566252	2.75538	1.00027	0.005876	0.049242	1.00014	2.72897	0.999974	0.006352	3.5192e-05	0.999987
rs7198568	-3.44328	1.00016	0.0005759	0.13343	1.00008	-2.72902	1.00001	0.006353	0.00049346	1.00001
rs6003187	-2.8545	1.00035	0.004324	0.49598	1.00017	-2.72902	1.00001	0.006353	0.074953	1.00001
rs77932290	-2.75847	1.00034	0.005824	0.047592	1.00017	-2.72902	1.00001	0.006353	0.0016123	1.00001
rs4783069	-3.41278	0.999871	0.000642	0.95147	0.999935	2.72907	1.00005	0.006354	0.83725	1.00003
rs185207834	3.06842	1.00027	0.002158	0.083448	1.00014	-2.72912	1.00009	0.006355	9.4921e-05	1.00004
rs374876453	2.93523	1.00016	0.003338	0.66309	1.00008	-2.72912	1.00009	0.006355	0.56537	1.00004
rs6707767	-2.82349	1.00035	0.004765	0.92989	1.00018	-2.72912	1.00009	0.006355	0.99884	1.00004
rs116307525	-2.6337	0.999769	0.008431	0.020718	0.999885	-2.72912	1.00009	0.006355	9.1584e-05	1.00004
rs73972622	3.21558	0.999738	0.001298	0.079264	0.999869	-2.72917	1.00013	0.006356	0.00025068	1.00006
rs57342928	2.81984	0.999888	0.0048	0.11	0.999944	2.72917	1.00013	0.006356	0.0072227	1.00006
rs750926190	-3.22871	0.999823	0.001241	0.17081	0.999912	2.72922	1.00016	0.006357	0.0045193	1.00008
rs10130310	-2.82336	1.00025	0.004763	0.070213	1.00013	2.72922	1.00016	0.006357	0.14771	1.00008
9:15171647_CA_C	-2.79582	0.999869	0.005171	0.041549	0.999934	-2.72922	1.00016	0.006357	0.00012946	1.00008
rs7357265	2.5882	1.00015	0.009659	0.30053	1.00008	2.72922	1.00016	0.006357	0.47074	1.00008
rs531853792	3.2178	0.999879	0.00129	0.026032	0.999939	2.72928	1.0002	0.006358	7.3768e-05	1.0001
rs1207568	2.87784	0.999888	0.004	0.085305	0.999944	-2.72933	1.00024	0.006359	0.19995	1.00012
rs75697646	2.73647	1.00034	0.006228	0.046033	1.00017	2.72933	1.00024	0.006359	4.1759e-05	1.00012
rs10138311	-2.66332	1.00024	0.007752	0.082511	1.00012	2.72933	1.00024	0.006359	0.0001303	1.00012
rs114539608	3.82009	1.00005	0.0001335	0.026689	1.00002	2.72938	1.00028	0.00636	3.1962e-05	1.00014
rs144829807	-2.83503	1.00002	0.004583	0.028604	1.00001	2.72938	1.00028	0.00636	2.546e-05	1.00014
rs142309459	-2.71331	1.00023	0.006674	0.11989	1.00012	2.72938	1.00028	0.00636	0.00038965	1.00014
rs74049166	2.64982	0.999868	0.008045	0.14788	0.999934	-2.72938	1.00028	0.00636	0.0007252	1.00014
rs117572094	-2.63801	1.00001	0.00834	0.0014914	1.00001	-2.72938	1.00028	0.00636	0.00015716	1.00014
rs2434812	-2.61351	0.999623	0.008936	0.59589	0.999811	2.72938	1.00028	0.00636	0.32096	1.00014
rs141206458	-2.78301	1.00001	0.005386	0.033573	1	2.72943	1.00032	0.006361	0.024766	1.00016
rs5030281	2.84264	0.999744	0.004464	0.08133	0.999872	-2.72748	0.999622	0.006362	0.12143	0.999811
rs762949091	2.8003	1.00021	0.005115	0.17812	1.00011	2.72948	1.00035	0.006362	0.1591	1.00018
rs2243104	2.6892	1.00015	0.007171	0.044945	1.00008	-2.72948	1.00035	0.006362	0.026973	1.00018
rs9714535	-3.59099	0.999995	0.0003294	0.01477	0.999997	-2.72754	0.99966	0.006363	0.036996	0.99983
rs116123108	-3.42855	0.999736	0.0006048	0.0040496	0.999868	-2.72754	0.99966	0.006363	0.019906	0.99983
rs74655721	3.08	0.999999	0.00207	0.079956	1	-2.72754	0.99966	0.006363	0.00023383	0.99983
rs114543690	-2.72062	0.999721	0.006501	0.08009	0.99986	-2.72754	0.99966	0.006363	0.0013442	0.99983
rs113475316	2.63457	0.999671	0.008403	0.0087355	0.999836	-2.72754	0.99966	0.006363	0.025889	0.99983
rs116695550	-2.6164	1.0003	0.008907	0.040263	1.00015	-2.72754	0.99966	0.006363	0.00046929	0.99983
rs17830078	-3.75124	1.00013	0.0001763	0.0035249	1.00006	-2.72759	0.999698	0.006364	0.021761	0.999849
rs11604794	2.88291	0.99994	0.003938	0.035379	0.99997	2.72759	0.999698	0.006364	0.034468	0.999849
rs76120784	-2.62103	1.00002	0.008768	0.053671	1.00001	-2.72759	0.999698	0.006364	0.00046017	0.999849
rs62227787	-3.41098	0.999987	0.0006472	0.014689	0.999994	2.72764	0.999736	0.006365	0.094619	0.999868
rs11007032	-3.37677	0.999864	0.0007322	0.30895	0.999932	2.72764	0.999736	0.006365	0.33747	0.999868
rs113852468	2.96795	0.999969	0.002997	0.16016	0.999985	2.72764	0.999736	0.006365	0.012347	0.999868
rs16872122	2.80227	1.0002	0.005083	0.12165	1.0001	2.72764	0.999736	0.006365	0.00018992	0.999868
rs73088757	2.68939	1.00029	0.007175	0.31022	1.00014	-2.72764	0.999736	0.006365	0.14756	0.999868
rs1921474	-2.65598	0.999988	0.007907	0.49496	0.999994	2.72764	0.999736	0.006365	0.33701	0.999868
rs73340069	3.00599	0.999993	0.002647	0.12417	0.999997	2.72769	0.999774	0.006366	0.0099814	0.999887
rs17137556	2.96423	1.00016	0.003039	0.048026	1.00008	2.72769	0.999774	0.006366	4.5775e-05	0.999887
rs75597641	2.73526	1.00019	0.006243	0.0046095	1.0001	2.72769	0.999774	0.006366	0.033634	0.999887
11:2646808_CT_C	-2.70114	1.0001	0.006916	0.71994	1.00005	-2.72769	0.999774	0.006366	0.82756	0.999887
rs7867702	-3.09147	1.0003	0.001998	0.32565	1.00015	2.72774	0.999812	0.006367	0.040789	0.999906
rs73714747	-2.88187	0.999912	0.00395	0.090877	0.999956	2.72774	0.999812	0.006367	0.00011799	0.999906
rs76871890	-2.66591	0.999935	0.007674	0.0011361	0.999968	-2.72774	0.999812	0.006367	0.00023165	0.999906
rs73257406	3.01302	1.00002	0.002587	0.047878	1.00001	2.72779	0.99985	0.006368	4.5792e-05	0.999925
rs35454931	-3.03694	0.999962	0.002389	0.11032	0.999981	2.72785	0.999888	0.006369	0.27153	0.999944
rs807403	-2.75632	1.00023	0.005857	0.37584	1.00012	2.72785	0.999888	0.006369	0.43854	0.999944
rs78151038	2.66853	0.999644	0.007597	0.014762	0.999822	2.72785	0.999888	0.006369	0.074688	0.999944
rs8130169	2.99904	1.00002	0.002709	0.39435	1.00001	2.7279	0.999926	0.00637	0.089832	0.999963
rs75217887	-2.96667	0.999779	0.003004	0.043827	0.999889	-2.7279	0.999926	0.00637	0.00029457	0.999963
rs35274681	2.92459	0.999718	0.00344	0.014812	0.999859	2.7279	0.999926	0.00637	0.10519	0.999963
6:70122369_TAGTATAGTTTGA_T	-2.85488	0.999913	0.004302	0.065647	0.999956	-2.7279	0.999926	0.00637	0.00089745	0.999963
rs73151544	-2.73968	0.999769	0.006138	0.039748	0.999884	2.7279	0.999926	0.00637	0.013216	0.999963
rs139432123	2.61981	0.999853	0.008788	0.01286	0.999926	2.7279	0.999926	0.00637	8.5496e-05	0.999963
rs78722153	3.22655	0.999723	0.001249	0.0066552	0.999861	-2.72795	0.999964	0.006371	0.049636	0.999982
rs192542842	-2.97247	0.999647	0.002944	0.0065012	0.999823	-2.72795	0.999964	0.006371	2.3721e-05	0.999982
rs6816792	-2.87407	1.00005	0.004054	0.5471	1.00002	2.72795	0.999964	0.006371	0.25588	0.999982
rs74108923	-2.74844	1.00032	0.006004	0.1057	1.00016	-2.72795	0.999964	0.006371	0.02091	0.999982
rs7176591	-2.67922	1.00016	0.007389	0.20876	1.00008	2.728	1	0.006372	0.47459	1
rs2561987	-2.61393	0.999944	0.008947	0.59591	0.999972	2.728	1	0.006372	0.32105	1
rs137933784	-3.94683	0.999913	7.908e-05	0.0053052	0.999957	-2.72805	1.00004	0.006373	0.0011226	1.00002
rs7192778	3.44328	1.00016	0.0005759	0.13343	1.00008	2.72805	1.00004	0.006373	0.00049343	1.00002
16:34186041_TGATGATTCCATTCAAGGCCATTG_T	2.89604	1.00003	0.00378	0.13812	1.00001	2.72805	1.00004	0.006373	0.00097218	1.00002
rs80043379	-2.80864	0.999743	0.004964	0.17399	0.999872	2.72805	1.00004	0.006373	0.0065186	1.00002
rs913183	-2.75477	0.999829	0.005865	0.95343	0.999915	-2.72805	1.00004	0.006373	0.76625	1.00002
rs17765311	-4.07419	1.00009	4.625e-05	0.043544	1.00005	2.72816	1.00012	0.006375	0.34544	1.00006
rs531693950	3.01256	0.999705	0.002583	0.02129	0.999852	2.72816	1.00012	0.006375	3.1877e-05	1.00006
rs113214629	-2.91006	1.00004	0.003615	0.16383	1.00002	-2.72816	1.00012	0.006375	0.038125	1.00006
10:12320590_TA_T	4.18925	1.00012	2.805e-05	0.0015548	1.00006	-2.72821	1.00015	0.006376	0.011956	1.00008
rs6544820	-3.59477	0.99987	0.0003241	0.1628	0.999935	2.72821	1.00015	0.006376	0.042635	1.00008
8:142340746_CCTT_C	-3.07872	0.999817	0.002075	0.068143	0.999908	2.72821	1.00015	0.006376	0.00035423	1.00008
rs35338338	3.05265	0.999769	0.002263	0.23053	0.999885	-2.72821	1.00015	0.006376	0.38853	1.00008
rs77678147	-2.69701	1.00001	0.006997	0.45494	1	-2.72821	1.00015	0.006376	0.34407	1.00008
rs6941758	2.59594	0.999955	0.00943	0.40098	0.999977	-2.72821	1.00015	0.006376	0.16885	1.00008
rs61938668	3.53424	1.00014	0.0004097	0.10218	1.00007	2.72826	1.00019	0.006377	0.3106	1.0001
rs78386629	2.87018	1.00012	0.004107	0.047368	1.00006	2.72826	1.00019	0.006377	0.0019999	1.0001
rs866024644	-2.79007	1.00005	0.005272	0.068784	1.00003	-2.72826	1.00019	0.006377	0.00023634	1.0001
rs12135679	-2.65342	1.00032	0.007988	0.025816	1.00016	2.72826	1.00019	0.006377	0.028546	1.0001
rs112414024	2.60196	0.999966	0.009267	0.10863	0.999983	2.72826	1.00019	0.006377	0.17369	1.0001
rs10049014	-3.01361	0.999744	0.002575	0.44505	0.999872	2.72831	1.00023	0.006378	0.27147	1.00011
rs16926836	2.77446	1.00033	0.005545	0.23145	1.00017	2.72831	1.00023	0.006378	0.00099546	1.00011
rs4247001	-2.65957	0.999674	0.007804	0.88553	0.999837	2.72831	1.00023	0.006378	0.96358	1.00011
13:67466273_CTTACA_C	-2.58323	1.00018	0.009801	0.022479	1.00009	2.72831	1.00023	0.006378	3.5261e-05	1.00011
rs28627171	-2.58323	1.00018	0.009801	0.29043	1.00009	-2.72836	1.00027	0.006379	0.44486	1.00013
rs113683898	3.03408	1.00005	0.002414	0.05154	1.00003	2.72842	1.00031	0.00638	7.0675e-05	1.00015
rs10870083	3.01041	1.00027	0.002616	0.6961	1.00014	-2.72842	1.00031	0.00638	0.9508	1.00015
rs770279225	2.66453	0.999645	0.007688	0.29043	0.999822	-2.72842	1.00031	0.00638	0.28765	1.00015
rs549229576	2.57919	1.00014	0.009914	0.085351	1.00007	2.72842	1.00031	0.00638	0.16768	1.00015
rs139189482	3.72868	0.99983	0.000192	0.0014853	0.999915	2.72847	1.00034	0.006381	0.0045151	1.00017
rs758367	-3.29883	0.999895	0.0009697	0.70407	0.999947	-2.72847	1.00034	0.006381	0.54478	1.00017
rs576747830	-3.10944	1.00028	0.00188	0.0016107	1.00014	-2.72847	1.00034	0.006381	0.011433	1.00017
rs28549051	2.69381	0.999859	0.007056	0.42292	0.99993	-2.72847	1.00034	0.006381	0.045262	1.00017
3:182936446_AT_A	3.20808	1.00005	0.001337	0.079199	1.00003	-2.72652	0.999648	0.006382	0.00099052	0.999824
rs1993754	2.66569	0.999771	0.007669	0.44441	0.999885	-2.72652	0.999648	0.006382	0.31824	0.999824
rs111881907	2.9841	1.00007	0.002846	0.10591	1.00003	-2.72657	0.999685	0.006383	0.12954	0.999843
3:107707856_GAGA_G	2.74822	1.00016	0.006	0.0040294	1.00008	-2.72657	0.999685	0.006383	0.034681	0.999843
rs78335092	3.94222	1.00011	8.088e-05	0.032578	1.00006	2.72662	0.999723	0.006384	2.243e-05	0.999862
rs62259315	3.85451	0.999748	0.0001155	0.2752	0.999874	-2.72662	0.999723	0.006384	0.24045	0.999862
rs560843998	-3.54066	0.999808	0.0003981	0.0011918	0.999904	2.72662	0.999723	0.006384	0.00032738	0.999862
rs61608391	2.88227	1.00019	0.003955	0.09088	1.00009	-2.72662	0.999723	0.006384	0.00011801	0.999862
rs145713894	2.7594	1.00029	0.005805	0.033599	1.00015	-2.72662	0.999723	0.006384	0.024762	0.999862
rs116738964	2.63859	0.999688	0.008305	0.047806	0.999844	-2.72662	0.999723	0.006384	9.0546e-05	0.999862
rs61806089	-3.23936	1.00022	0.001201	0.062879	1.00011	2.72667	0.999761	0.006385	0.21154	0.999881
rs559997002	2.80555	0.999676	0.005009	0.002542	0.999838	2.72667	0.999761	0.006385	0.0091461	0.999881
rs7743894	-2.68058	0.999685	0.007331	0.084931	0.999843	-2.72667	0.999761	0.006385	0.14406	0.999881
rs73046617	-3.27934	1.00021	0.001043	0.032341	1.0001	-2.72673	0.999799	0.006386	0.00015291	0.9999
rs11387676	3.09453	0.999695	0.001965	0.088946	0.999848	-2.72673	0.999799	0.006386	0.012839	0.9999
rs62068688	-3.06141	1.00027	0.002209	0.02764	1.00013	2.72673	0.999799	0.006386	0.16472	0.9999
rs16992793	2.72499	0.999994	0.00643	0.048626	0.999997	-2.72673	0.999799	0.006386	4.9283e-05	0.9999
rs76089194	3.62477	0.999871	0.0002887	0.17101	0.999935	-2.72678	0.999837	0.006387	0.33591	0.999919
rs147234888	-3.11851	1.00033	0.001824	0.041442	1.00016	2.72678	0.999837	0.006387	0.00019357	0.999919
rs536444456	-2.77511	1.00008	0.005522	0.001975	1.00004	2.72678	0.999837	0.006387	0.011632	0.999919
rs11709734	2.68397	0.999976	0.007274	0.69053	0.999988	-2.72678	0.999837	0.006387	0.82328	0.999919
rs6038333	3.01561	0.999738	0.002558	0.29163	0.999869	2.72683	0.999875	0.006388	0.16643	0.999937
rs9590412	-2.86122	1.00015	0.004226	0.45756	1.00008	-2.72683	0.999875	0.006388	0.31662	0.999937
rs78475448	2.62925	1.00019	0.00857	0.086546	1.0001	2.72683	0.999875	0.006388	0.14329	0.999937
rs12190221	-2.58472	0.999784	0.00973	0.094432	0.999892	2.72683	0.999875	0.006388	0.08035	0.999937
rs150040496	-3.35944	1.00026	0.0007835	0.0014708	1.00013	-2.72688	0.999913	0.006389	0.006256	0.999956
rs7724266	-2.96862	0.999743	0.002984	0.048171	0.999872	-2.72688	0.999913	0.006389	4.5848e-05	0.999956
rs192272675	-2.87847	1.00033	0.004008	0.0025713	1.00016	2.72688	0.999913	0.006389	0.013143	0.999956
rs79815379	2.62178	0.999835	0.008736	0.023234	0.999918	-2.72688	0.999913	0.006389	2.3691e-05	0.999956
rs12971902	-3.01967	0.999782	0.002525	0.27008	0.999891	-2.72693	0.999951	0.00639	0.09524	0.999975
rs149566453	2.85989	0.999926	0.004235	0.016236	0.999963	-2.72693	0.999951	0.00639	0.043001	0.999975
rs463068	-2.69386	0.999894	0.007057	0.98006	0.999947	-2.72693	0.999951	0.00639	0.97442	0.999975
rs139963469	3.47999	0.999996	0.0005014	0.0016718	0.999998	-2.72698	0.999988	0.006391	0.013642	0.999994
12:121324783_A_AT	3.16715	1.00009	0.001541	0.11473	1.00005	2.72698	0.999988	0.006391	0.35433	0.999994
rs2405135	-2.84767	0.999772	0.004395	0.11357	0.999886	2.72698	0.999988	0.006391	0.20079	0.999994
rs7172979	2.71617	1.00013	0.006611	0.0043403	1.00006	2.72698	0.999988	0.006391	0.034495	0.999994
rs144405987	2.6866	0.9997	0.007201	0.0012407	0.99985	2.72698	0.999988	0.006391	0.012515	0.999994
rs141514049	-2.66914	1.00011	0.007611	0.010924	1.00005	-2.72698	0.999988	0.006391	2.5891e-05	0.999994
rs113965353	2.63989	0.999919	0.008288	0.041606	0.99996	-2.72698	0.999988	0.006391	9.5361e-05	0.999994
rs117527688	3.8987	0.999845	9.647e-05	0.0039046	0.999922	-2.72704	1.00003	0.006392	0.03239	1.00001
rs73422124	-3.29032	1.00019	0.001003	0.023104	1.0001	2.72704	1.00003	0.006392	0.00028104	1.00001
rs190463166	3.19124	1.00015	0.001419	0.0034967	1.00008	2.72704	1.00003	0.006392	0.020133	1.00001
rs145634213	3.18947	1.0003	0.00143	0.10655	1.00015	2.72704	1.00003	0.006392	0.00050476	1.00001
rs34137090	3.02278	0.999854	0.002501	0.21587	0.999927	2.72704	1.00003	0.006392	0.21419	1.00001
3:84822516_GAAACAACAAT_G	2.91604	1.00003	0.003546	0.009416	1.00001	2.72704	1.00003	0.006392	0.071821	1.00001
rs12623975	-2.83064	0.999743	0.004635	0.11886	0.999872	2.72704	1.00003	0.006392	0.071728	1.00001
rs76003527	-2.72581	0.99986	0.006407	0.029798	0.99993	2.72704	1.00003	0.006392	6.5078e-05	1.00001
rs143281665	-3.15861	0.999753	0.001581	0.014516	0.999877	2.72709	1.00006	0.006393	0.047707	1.00003
rs10752233	3.10472	0.999821	0.001901	0.44175	0.99991	-2.72714	1.0001	0.006394	0.71138	1.00005
rs11452908	3.02119	1.00013	0.002521	0.60243	1.00006	2.72714	1.0001	0.006394	0.91397	1.00005
rs677045	-2.63282	0.999865	0.008459	0.98549	0.999932	2.72714	1.0001	0.006394	0.99994	1.00005
rs10099837	2.80443	1.00031	0.005054	0.09103	1.00015	-2.72719	1.00014	0.006395	0.00011801	1.00007
rs79327855	-2.64221	1.00016	0.008247	0.0012749	1.00008	2.72719	1.00014	0.006395	0.012236	1.00007
rs58460970	-2.657	1	0.007884	0.16078	1	-2.72729	1.00022	0.006397	0.00020575	1.00011
rs8112788	-3.70605	1.00003	0.0002106	0.36784	1.00001	2.72735	1.00025	0.006398	0.21172	1.00013
rs9540737	-3.18887	0.999916	0.001427	0.21996	0.999958	2.72735	1.00025	0.006398	0.22689	1.00013
rs2341572	3.13844	0.999641	0.001692	0.14677	0.999821	2.72735	1.00025	0.006398	0.30749	1.00013
rs1117258	2.70056	0.999675	0.006904	0.7765	0.999837	2.72735	1.00025	0.006398	0.48086	1.00013
rs192163942	3.16113	1.00008	0.001573	0.0045551	1.00004	-2.7274	1.00029	0.006399	0.01143	1.00015
rs4268394	2.83728	1.0002	0.004558	0.25439	1.0001	-2.7274	1.00029	0.006399	0.81658	1.00015
rs16829373	-2.77258	0.999695	0.005547	0.12771	0.999848	2.7274	1.00029	0.006399	0.061124	1.00015
rs75074265	-2.70361	0.999712	0.006843	0.079217	0.999856	-2.7274	1.00029	0.006399	0.00012101	1.00015
rs9841956	-2.62292	0.999943	0.008714	0.80389	0.999971	-2.7274	1.00029	0.006399	0.74048	1.00015
rs6977283	3.00135	1.00023	0.002694	0.15242	1.00012	2.72745	1.00033	0.0064	0.051806	1.00016
rs3737142	2.78036	1.00026	0.005442	0.23635	1.00013	2.72745	1.00033	0.0064	0.40927	1.00016
rs4790483	2.77692	0.999944	0.005485	0.10152	0.999972	2.72745	1.00033	0.0064	0.18828	1.00016
rs9653147	2.74175	0.999818	0.006102	0.11965	0.999909	-2.72745	1.00033	0.0064	0.005106	1.00016
6:66332648_CTT_C	2.73798	0.999984	0.006181	0.11165	0.999992	2.72745	1.00033	0.0064	0.50026	1.00016
rs192046402	-2.65279	0.999841	0.007973	0.001354	0.99992	-2.72745	1.00033	0.0064	0.010906	1.00016
rs149709795	3.49431	1.00018	0.0004764	0.27068	1.00009	-2.7275	1.00037	0.006401	0.59932	1.00018
rs8090558	-2.81596	0.999973	0.004862	0.32778	0.999987	2.7275	1.00037	0.006401	0.047171	1.00018
rs76405830	-2.77651	0.999645	0.005478	0.012626	0.999822	2.7255	0.999633	0.006401	0.035344	0.999817
rs113711582	-2.73968	0.999769	0.006138	0.048622	0.999884	-2.7275	1.00037	0.006401	0.00024596	1.00018
rs7860677	2.69957	0.999682	0.006925	0.26423	0.999841	2.7255	0.999633	0.006401	0.3594	0.999817
rs80243497	-2.65342	1.00032	0.007988	0.022631	1.00016	-2.7275	1.00037	0.006401	4.1879e-05	1.00018
rs16827003	-2.60114	1.00011	0.009299	0.04883	1.00005	2.7255	0.999633	0.006401	2.8019e-05	0.999817
rs4982207	2.57569	0.999756	0.009986	0.3096	0.999878	2.7275	1.00037	0.006401	0.40523	1.00018
rs28504192	4.11091	0.999957	3.938e-05	0.18747	0.999979	-2.72555	0.999671	0.006402	0.045609	0.999836
rs350623	-3.00838	1.00025	0.002633	0.17521	1.00013	2.72555	0.999671	0.006402	0.38562	0.999836
rs78853990	-2.81878	0.999842	0.004814	0.16835	0.999921	2.72555	0.999671	0.006402	0.00053846	0.999836
2:126113878_TA_T	-2.63342	1.00032	0.008474	0.67545	1.00016	2.72555	0.999671	0.006402	0.41912	0.999836
rs75321491	3.19243	1.00027	0.001415	0.038609	1.00013	-2.7256	0.999709	0.006403	5.5012e-05	0.999855
rs117861357	3.18126	1.00016	0.001469	0.0062883	1.00008	-2.7256	0.999709	0.006403	0.051483	0.999855
rs149251660	-2.80262	0.999729	0.005057	0.15822	0.999864	2.7256	0.999709	0.006403	0.43118	0.999855
rs9889491	2.60258	0.999681	0.00923	0.49813	0.99984	-2.7256	0.999709	0.006403	0.15098	0.999855
rs530678347	-3.08056	0.999713	0.00206	0.0094309	0.999856	-2.72565	0.999747	0.006404	0.00015964	0.999873
rs4255336	2.96708	1.00005	0.003008	0.17878	1.00003	-2.72565	0.999747	0.006404	0.70458	0.999873
rs4764949	2.88491	0.999937	0.003913	0.81942	0.999968	-2.72565	0.999747	0.006404	0.32537	0.999873
rs141066448	-2.88195	0.999967	0.003951	0.028825	0.999983	2.72565	0.999747	0.006404	9.3524e-05	0.999873
rs609484	-2.7906	0.999711	0.005248	0.054989	0.999855	-2.72565	0.999747	0.006404	0.30126	0.999873
rs6555203	3.86278	0.999884	0.0001119	0.28284	0.999942	2.72571	0.999785	0.006405	0.50477	0.999892
rs17077619	-3.04573	0.999823	0.002317	0.27254	0.999912	-2.72571	0.999785	0.006405	0.22194	0.999892
rs113056060	-3.32828	1.00017	0.0008756	0.37983	1.00008	2.72576	0.999822	0.006406	0.24661	0.999911
rs1792280	2.83612	1.00009	0.00457	0.43662	1.00004	-2.72576	0.999822	0.006406	0.18351	0.999911
rs9968194	2.94037	1.00025	0.003286	0.75282	1.00012	2.72581	0.99986	0.006407	0.4249	0.99993
rs527418117	-2.87446	1.00032	0.004059	0.65004	1.00016	-2.72581	0.99986	0.006407	0.53396	0.99993
rs10086493	-2.81469	0.999779	0.004873	0.43578	0.999889	-2.72581	0.99986	0.006407	0.83689	0.99993
rs60872713	2.75856	0.999679	0.00579	0.20096	0.999839	2.72581	0.99986	0.006407	0.18884	0.99993
rs12784972	3.38246	1.00027	0.0007208	0.064622	1.00014	2.72586	0.999898	0.006408	0.38462	0.999949
rs80128155	3.13346	1.00029	0.001733	0.10545	1.00015	2.72586	0.999898	0.006408	0.00039298	0.999949
rs79628466	2.68551	1.00038	0.007264	0.042068	1.00019	-2.72586	0.999898	0.006408	9.5425e-05	0.999949
rs112693352	2.65115	1.00011	0.008029	0.062204	1.00006	-2.72586	0.999898	0.006408	0.00014396	0.999949
rs79424470	2.61089	0.999919	0.009025	0.054941	0.99996	2.72586	0.999898	0.006408	0.044887	0.999949
rs150528744	2.76447	1.00034	0.005718	0.0053713	1.00017	-2.72591	0.999936	0.006409	3.5316e-05	0.999968
rs56088040	2.66392	0.999943	0.00772	0.001246	0.999971	-2.72591	0.999936	0.006409	0.007556	0.999968
rs11863029	-3.222	1	0.001273	0.12189	1	-2.72596	0.999974	0.00641	0.0014054	0.999987
rs73238155	2.74736	1.00027	0.006021	0.12583	1.00013	2.72596	0.999974	0.00641	0.13312	0.999987
rs5764956	-3.50677	0.99987	0.0004528	0.2793	0.999935	2.72602	1.00001	0.006411	0.23634	1.00001
rs117019867	3.4455	0.99971	0.0005679	0.004446	0.999855	2.72602	1.00001	0.006411	0.031132	1.00001
rs147773230	3.35751	0.999709	0.0007837	0.0026522	0.999855	-2.72602	1.00001	0.006411	0.017696	1.00001
rs11389243	3.04075	0.999837	0.002356	0.08309	0.999919	-2.72602	1.00001	0.006411	0.094171	1.00001
rs8010148	2.78964	0.999744	0.005265	0.21039	0.999872	2.72602	1.00001	0.006411	0.29512	1.00001
rs1491985	2.73747	1.00034	0.006209	0.68841	1.00017	-2.72602	1.00001	0.006411	0.82327	1.00001
rs533924928	-3.10807	1.00004	0.001884	0.0039764	1.00002	2.72607	1.00005	0.006412	3.4222e-05	1.00002
rs57920129	3.08813	1.00009	0.002016	0.016329	1.00004	-2.72607	1.00005	0.006412	2.6869e-05	1.00002
rs10834612	-3.04669	0.999797	0.002309	0.19429	0.999899	-2.72607	1.00005	0.006412	0.65128	1.00002
rs62162920	2.68622	1.00016	0.007236	0.17261	1.00008	2.72607	1.00005	0.006412	0.48152	1.00002
rs73654418	4.12523	1.00011	3.711e-05	0.050935	1.00005	-2.72612	1.00009	0.006413	0.00029092	1.00004
rs2178683	3.30221	1.00013	0.0009607	0.14518	1.00006	-2.72617	1.00012	0.006414	0.12991	1.00006
rs958705	3.92838	1.00019	8.579e-05	0.060964	1.0001	2.72622	1.00016	0.006415	0.48799	1.00008
rs150890500	-3.36637	1.00022	0.0007637	0.0098131	1.00011	-2.72627	1.0002	0.006416	3.5107e-05	1.0001
rs79585134	-2.95483	0.999887	0.003125	0.070741	0.999944	2.72627	1.0002	0.006416	0.00013178	1.0001
rs60269777	-2.88713	1.00009	0.003891	0.046766	1.00005	-2.72627	1.0002	0.006416	0.00015325	1.0001
rs76701941	2.8017	0.999787	0.005074	0.0015482	0.999894	-2.72627	1.0002	0.006416	0.011265	1.0001
rs1664732	-2.61435	1.00027	0.008958	0.59591	1.00013	2.72627	1.0002	0.006416	0.32104	1.0001
rs191043299	-3.27417	1.0001	0.001061	0.070164	1.00005	2.72632	1.00024	0.006417	6.3544e-05	1.00012
rs113529513	2.73268	0.999768	0.00627	0.020733	0.999884	2.72632	1.00024	0.006417	7.2512e-05	1.00012
rs373219915	-2.73715	1.00011	0.006203	0.0017602	1.00005	2.72638	1.00028	0.006418	0.013538	1.00014
rs530938393	-3.74281	0.999899	0.0001817	0.001524	0.99995	-2.72643	1.00031	0.006419	0.0039119	1.00016
rs9661758	2.91389	0.999922	0.003567	0.26475	0.999961	-2.72643	1.00031	0.006419	0.81667	1.00016
rs62371733	4.04081	0.999905	5.318e-05	0.0097027	0.999952	-2.72648	1.00035	0.00642	0.067606	1.00018
rs72648153	2.77138	1.00028	0.005595	0.20076	1.00014	2.72648	1.00035	0.00642	0.18885	1.00018
rs4727730	-2.69639	1.00029	0.007026	0.14825	1.00014	-2.72648	1.00035	0.00642	0.36786	1.00018
rs16961274	2.90201	1.00001	0.003708	0.0067041	1	2.72453	0.999655	0.006421	0.000578	0.999828
rs755811664	2.66635	1.00026	0.007684	0.0013102	1.00013	-2.72453	0.999655	0.006421	0.0004653	0.999828
rs114948505	3.49443	1.00024	0.0004766	0.055505	1.00012	-2.72458	0.999693	0.006422	0.0096366	0.999846
rs191395195	-3.11851	1.00033	0.001824	0.01799	1.00016	-2.72458	0.999693	0.006422	0.0029561	0.999846
rs2981997	2.86756	0.999692	0.004125	0.013601	0.999846	-2.72458	0.999693	0.006422	4.3425e-05	0.999846
rs547422997	2.86756	0.999692	0.004125	0.013601	0.999846	-2.72458	0.999693	0.006422	4.3425e-05	0.999846
rs571262356	-2.86756	0.999692	0.004125	0.013601	0.999846	2.72458	0.999693	0.006422	4.3425e-05	0.999846
rs111489237	4.00721	1.00011	6.155e-05	0.0016254	1.00005	2.72463	0.999731	0.006423	0.007504	0.999865
rs552029750	3.24257	0.999735	0.001181	0.23534	0.999868	2.72463	0.999731	0.006423	0.072004	0.999865
rs2203058	-3.10228	1.00018	0.001924	0.84626	1.00009	-2.72463	0.999731	0.006423	0.48893	0.999865
rs184135317	3.09308	1.00005	0.001982	0.0031685	1.00003	2.72463	0.999731	0.006423	0.0081323	0.999865
rs76577804	-2.7764	1.00029	0.00551	0.0052865	1.00014	-2.72463	0.999731	0.006423	0.039238	0.999865
rs17199670	2.63924	1.00018	0.008321	0.067981	1.00009	-2.72463	0.999731	0.006423	0.2273	0.999865
rs6721685	2.63924	1.00018	0.008321	0.067981	1.00009	-2.72463	0.999731	0.006423	0.2273	0.999865
rs11807477	3.66246	1.00025	0.0002507	0.04914	1.00012	2.72468	0.999768	0.006424	0.14375	0.999884
rs76536977	3.36146	1.00027	0.0007779	0.10143	1.00014	2.72468	0.999768	0.006424	0.00021246	0.999884
rs11864172	3.3317	0.999817	0.0008613	0.13171	0.999909	2.72468	0.999768	0.006424	0.0004903	0.999884
rs79348616	2.92895	0.999966	0.0034	0.010212	0.999983	2.72468	0.999768	0.006424	0.050157	0.999884
rs574471774	-2.81651	0.999649	0.00484	0.010065	0.999825	-2.72468	0.999768	0.006424	0.00010995	0.999884
rs76007213	-2.77376	0.999823	0.005533	0.042891	0.999912	-2.72468	0.999768	0.006424	8.3052e-05	0.999884
rs6822667	2.5867	0.999764	0.009673	0.10909	0.999882	2.72468	0.999768	0.006424	0.10887	0.999884
15:91520166_AC_A	3.35047	1.00028	0.0008095	0.059601	1.00014	-2.72474	0.999806	0.006425	5.6289e-05	0.999903
rs761281	-3.3197	0.999818	0.0008992	0.052685	0.999909	-2.72474	0.999806	0.006425	0.1688	0.999903
rs4069805	3.01713	1.00009	0.002554	0.031772	1.00004	-2.72474	0.999806	0.006425	0.13805	0.999903
rs74433956	-2.99238	1.00025	0.002775	0.56081	1.00013	-2.72474	0.999806	0.006425	0.49483	0.999903
rs150420714	2.84939	1.00027	0.004391	0.0016811	1.00014	2.72474	0.999806	0.006425	0.0087136	0.999903
rs8107379	-2.84077	0.999839	0.004494	0.84815	0.999919	2.72474	0.999806	0.006425	0.64265	0.999903
rs116155575	-2.93952	0.999671	0.003277	0.033725	0.999835	-2.72479	0.999844	0.006426	0.00035595	0.999922
rs76772118	-2.66825	1.00018	0.007636	0.10739	1.00009	-2.72479	0.999844	0.006426	0.092721	0.999922
rs2002064	-4.58974	0.999888	4.427e-06	0.35931	0.999944	2.72484	0.999881	0.006427	0.17497	0.999941
rs60095922	-3.64015	1.00008	0.0002728	0.18641	1.00004	-2.72484	0.999881	0.006427	0.0088666	0.999941
rs56195581	3.41685	0.999911	0.0006328	0.074242	0.999956	-2.72484	0.999881	0.006427	0.22727	0.999941
rs62259543	3.18729	1.00018	0.001439	0.017933	1.00009	2.72484	0.999881	0.006427	0.097511	0.999941
12:93942536_CA_C	2.82435	1.00025	0.004748	0.69572	1.00012	2.72484	0.999881	0.006427	0.3254	0.999941
rs73389112	2.68339	1.00029	0.007305	0.21559	1.00015	2.72484	0.999881	0.006427	0.00036983	0.999941
rs7027186	4.05664	0.999821	4.963e-05	0.05076	0.999911	-2.72494	0.999957	0.006429	0.00029019	0.999978
rs6601024	2.85001	1	0.004372	0.2131	1	2.72494	0.999957	0.006429	0.42217	0.999978
rs62471408	2.81495	0.999966	0.004877	0.31641	0.999983	2.72494	0.999957	0.006429	0.29901	0.999978
rs755945150	2.72922	1.00016	0.006357	0.11043	1.00008	2.72494	0.999957	0.006429	0.44659	0.999978
11:126290741_CT_C	-2.69701	1.00001	0.006997	0.6417	1	-2.72494	0.999957	0.006429	0.52538	0.999978
rs3831466	2.69447	1.00035	0.00707	0.51933	1.00017	2.72494	0.999957	0.006429	0.80409	0.999978
rs75018863	-2.57596	0.999971	0.009994	0.0020261	0.999986	-2.72494	0.999957	0.006429	0.014612	0.999978
rs77414265	-4.05087	0.999934	5.097e-05	0.11713	0.999967	-2.72499	0.999994	0.00643	0.00021481	0.999997
rs115796583	3.01737	1.00024	0.002556	0.033839	1.00012	2.72499	0.999994	0.00643	0.000356	0.999997
rs2587876	-2.57668	0.999752	0.009957	0.10638	0.999876	-2.72499	0.999994	0.00643	0.00044915	0.999997
rs749868413	-2.74386	0.999899	0.006067	0.53892	0.99995	2.72504	1.00003	0.006431	0.6531	1.00002
rs59524026	-2.63418	1.00014	0.008443	0.19428	1.00007	-2.72504	1.00003	0.006431	0.20702	1.00002
rs75056078	3.15152	1.00033	0.00163	0.0082232	1.00016	2.7251	1.00007	0.006432	0.00018144	1.00003
rs34170687	-3.08099	0.999994	0.002063	0.081945	0.999997	2.7251	1.00007	0.006432	0.094287	1.00003
rs1570647	3.02143	1.00029	0.002523	0.109	1.00014	2.7251	1.00007	0.006432	0.10965	1.00003
rs73882109	2.97649	1.00033	0.002925	0.089436	1.00016	2.7251	1.00007	0.006432	0.00010856	1.00003
rs75520421	2.81427	1.00019	0.004897	0.19019	1.0001	-2.7251	1.00007	0.006432	0.0048262	1.00003
10:28636098_AAG_A	-3.43629	1.00017	0.000591	0.16525	1.00008	2.72515	1.00011	0.006433	0.22773	1.00005
rs61985715	2.82584	0.999888	0.004711	0.0048465	0.999944	-2.72515	1.00011	0.006433	0.03753	1.00005
rs1327875	2.7858	0.999857	0.005333	0.010824	0.999928	2.72515	1.00011	0.006433	0.043551	1.00005
rs73887515	2.67279	0.999846	0.007513	0.1213	0.999923	-2.72515	1.00011	0.006433	0.00018838	1.00005
6:33573957_AAGGTG_A	2.58812	1.0001	0.009657	0.0013026	1.00005	2.72515	1.00011	0.006433	9.381e-05	1.00005
rs2157981	-3.53746	1.00026	0.0004054	0.23341	1.00013	-2.7252	1.00015	0.006434	0.57832	1.00007
rs35149381	-3.4639	0.99994	0.000532	0.21505	0.99997	2.7252	1.00015	0.006434	0.10592	1.00007
rs12370473	2.89159	0.999717	0.003823	0.042	0.999859	-2.7252	1.00015	0.006434	0.20398	1.00007
rs2369602	-2.85606	1.00004	0.004291	0.32513	1.00002	2.7252	1.00015	0.006434	0.2024	1.00007
rs4807872	2.68144	1.00033	0.00735	0.66267	1.00017	-2.7252	1.00015	0.006434	0.67547	1.00007
rs16901543	-2.58583	0.999871	0.009705	0.027173	0.999936	2.7252	1.00015	0.006434	0.090251	1.00007
rs12503783	3.30195	0.999968	0.0009598	0.054195	0.999984	2.72525	1.00018	0.006435	0.32022	1.00009
rs113343528	3.03669	0.999796	0.002387	0.0087108	0.999898	2.72525	1.00018	0.006435	0.064993	1.00009
rs11638671	-3.67771	0.999841	0.0002348	0.047555	0.99992	2.7253	1.00022	0.006436	0.34336	1.00011
rs76495945	3.61784	0.999909	0.0002967	0.035362	0.999955	2.7253	1.00022	0.006436	0.14286	1.00011
rs1082700	-3.56994	0.999967	0.0003569	0.39679	0.999983	2.7253	1.00022	0.006436	0.65578	1.00011
rs7972202	-2.99561	0.999742	0.002732	0.52277	0.999871	-2.7253	1.00022	0.006436	0.65068	1.00011
rs4348979	-2.99651	1.00034	0.00274	0.52278	1.00017	-2.7253	1.00022	0.006436	0.65067	1.00011
rs115047184	-2.87467	0.999768	0.004036	0.043676	0.999884	-2.7253	1.00022	0.006436	8.3189e-05	1.00011
rs6937493	-2.6669	0.999929	0.007651	0.92318	0.999964	-2.7253	1.00022	0.006436	0.69762	1.00011
rs111501197	2.66609	1.00007	0.007678	0.10368	1.00003	-2.7253	1.00022	0.006436	0.015876	1.00011
rs13186621	3.54731	1.00017	0.0003901	0.26907	1.00009	2.7254	1.0003	0.006438	0.37502	1.00015
rs145394916	-3.44902	1.00001	0.0005627	0.13148	1	-2.7254	1.0003	0.006438	0.0013131	1.00015
rs12216269	2.86034	1.00024	0.004241	0.20805	1.00012	-2.7254	1.0003	0.006438	0.52017	1.00015
rs73921479	-2.73939	1.00029	0.00617	0.062305	1.00014	-2.7254	1.0003	0.006438	0.0001353	1.00015
rs117196635	3.90511	1.00006	9.427e-05	0.0049841	1.00003	-2.72545	1.00033	0.006439	0.018147	1.00017
rs7939217	-3.1407	0.999809	0.001682	0.2436	0.999905	-2.72545	1.00033	0.006439	0.092507	1.00017
rs1847196	2.98339	1.00026	0.002858	0.51064	1.00013	-2.72545	1.00033	0.006439	0.37287	1.00017
rs7122354	-2.76304	1.00003	0.005728	0.25942	1.00001	-2.72545	1.00033	0.006439	0.062255	1.00017
rs436891	3.50315	1.00008	0.0004603	0.55962	1.00004	2.72351	0.999637	0.00644	0.31406	0.999818
rs7161787	-2.87332	1.00022	0.00407	0.48266	1.00011	2.72351	0.999637	0.00644	0.00049516	0.999818
rs78688565	-2.82336	1.00025	0.004763	0.01758	1.00013	-2.72356	0.999675	0.006441	0.00017258	0.999837
rs10515682	2.73363	0.99973	0.00625	0.02188	0.999865	-2.72356	0.999675	0.006441	0.1677	0.999837
rs72996901	-2.64238	1.00029	0.008251	0.067978	1.00014	2.72356	0.999675	0.006441	0.22729	0.999837
rs186407504	-3.60395	0.999974	0.0003133	0.0030941	0.999987	-2.72361	0.999712	0.006442	3.215e-05	0.999856
rs28454548	-2.86739	1.00028	0.004149	0.090981	1.00014	2.72361	0.999712	0.006442	0.00011803	0.999856
rs78569443	-3.29172	0.999832	0.0009938	0.039042	0.999916	-2.72366	0.99975	0.006443	0.00024927	0.999875
rs139040992	2.62426	1.0002	0.008697	0.042941	1.0001	2.72371	0.999788	0.006444	0.00039229	0.999894
rs2601741	2.59369	0.999758	0.009478	0.51077	0.999879	-2.72371	0.999788	0.006444	0.37861	0.999894
rs200574040	2.58816	1.00012	0.009658	0.0087736	1.00006	-2.72371	0.999788	0.006444	0.036653	0.999894
rs10138525	3.87472	0.999853	0.0001065	0.08369	0.999926	2.72376	0.999825	0.006445	0.063335	0.999913
rs190197473	2.93183	0.999883	0.003366	0.0064178	0.999941	2.72376	0.999825	0.006445	0.0003682	0.999913
rs9847469	-2.75988	0.999913	0.005778	0.051811	0.999956	2.72376	0.999825	0.006445	0.00080565	0.999913
rs895951	-2.66197	0.999974	0.007767	0.61866	0.999987	-2.72376	0.999825	0.006445	0.8136	0.999913
rs7736481	-3.57782	0.999901	0.000346	0.26867	0.999951	-2.72381	0.999863	0.006446	0.37399	0.999931
rs115153376	3.09951	0.999683	0.001932	0.024697	0.999842	2.72381	0.999863	0.006446	0.00013667	0.999931
rs7972068	-2.99595	0.999965	0.002735	0.52277	0.999983	-2.72381	0.999863	0.006446	0.65069	0.999931
rs10233076	2.96641	1.00027	0.003021	0.15999	1.00014	2.72381	0.999863	0.006446	0.051889	0.999931
rs78492361	-2.82203	1.00002	0.004773	0.046667	1.00001	-2.72381	0.999863	0.006446	4.6723e-05	0.999931
rs2885868	-3.85494	0.999968	0.0001157	0.27523	0.999984	2.72386	0.9999	0.006447	0.24045	0.99995
rs61402762	-3.80895	0.999972	0.0001395	0.14622	0.999986	-2.72386	0.9999	0.006447	0.20238	0.99995
rs78359380	-2.86274	0.999815	0.004193	0.0076366	0.999908	-2.72386	0.9999	0.006447	0.06588	0.99995
13:78167389_AG_A	3.07758	0.999726	0.002081	0.093744	0.999863	-2.72392	0.999938	0.006448	0.14737	0.999969
rs73869008	-2.89629	1.0002	0.003783	0.041916	1.0001	-2.72392	0.999938	0.006448	0.00012945	0.999969
rs114092569	-2.79066	0.999755	0.005249	0.057475	0.999878	-2.72392	0.999938	0.006448	4.2447e-05	0.999969
rs1972611	-3.52237	1.00021	0.0004289	0.49748	1.0001	-2.72397	0.999976	0.006449	0.34933	0.999988
rs2006119	2.91793	0.999949	0.003522	0.39627	0.999974	2.72397	0.999976	0.006449	0.0099573	0.999988
rs1386269	-2.62039	1.0003	0.008803	0.049691	1.00015	2.72397	0.999976	0.006449	0.1648	0.999988
rs12252137	2.75994	0.999953	0.005779	0.22823	0.999977	-2.72402	1.00001	0.00645	0.1274	1.00001
rs74764420	2.68067	0.999753	0.007333	0.035039	0.999877	2.72402	1.00001	0.00645	8.8457e-05	1.00001
rs79334354	2.64646	1.00035	0.008156	0.010202	1.00017	-2.72402	1.00001	0.00645	0.085296	1.00001
rs114803529	3.29209	1.00006	0.0009951	0.014835	1.00003	2.72407	1.00005	0.006451	5.693e-05	1.00003
rs574721671	-2.61261	0.999705	0.008965	0.0024846	0.999852	2.72407	1.00005	0.006451	0.016302	1.00003
rs780046580	3.35996	0.999974	0.0007793	0.50183	0.999987	2.72412	1.00009	0.006452	0.28981	1.00004
rs6913622	3.09483	0.99989	0.001967	0.16541	0.999945	2.72412	1.00009	0.006452	0.0046614	1.00004
rs72772365	2.82176	0.999832	0.004769	0.029155	0.999916	-2.72412	1.00009	0.006452	0.015038	1.00004
rs76617107	-2.76424	1.00018	0.005714	0.007744	1.00009	-2.72412	1.00009	0.006452	0.065881	1.00004
rs4980705	-2.73231	1.00023	0.006301	0.44354	1.00011	-2.72412	1.00009	0.006452	0.75556	1.00004
rs79833073	-2.86352	0.999668	0.004177	0.11942	0.999834	2.72417	1.00013	0.006453	0.00038126	1.00006
rs7859225	2.81603	1.00002	0.004863	0.089344	1.00001	-2.72417	1.00013	0.006453	0.00018594	1.00006
rs9870858	2.68397	0.999976	0.007274	0.69052	0.999988	-2.72417	1.00013	0.006453	0.82331	1.00006
rs143621601	-3.95695	0.999973	7.588e-05	0.0053126	0.999987	-2.72422	1.00016	0.006454	0.00112	1.00008
rs140999558	3.08267	0.999788	0.002047	0.0030269	0.999894	-2.72422	1.00016	0.006454	0.012523	1.00008
rs13131664	2.76732	1.00023	0.005663	0.19984	1.00012	-2.72422	1.00016	0.006454	0.10598	1.00008
rs11133991	2.6124	1.00031	0.009012	0.59585	1.00015	-2.72422	1.00016	0.006454	0.32096	1.00008
rs11217116	2.59101	1.00001	0.00957	0.5502	1	2.72422	1.00016	0.006454	0.44338	1.00008
rs113715839	-3.65671	0.999844	0.0002549	0.067795	0.999922	-2.72427	1.0002	0.006455	8.7427e-05	1.0001
rs60520298	-3.5639	0.999941	0.0003651	0.14378	0.999971	-2.72433	1.00024	0.006456	0.002423	1.00012
rs58392252	2.9006	0.999725	0.003715	0.21549	0.999862	-2.72433	1.00024	0.006456	0.13801	1.00012
rs12120998	-2.61961	0.999705	0.008783	0.095467	0.999852	2.72433	1.00024	0.006456	0.12974	1.00012
rs138949113	4.0113	1.00015	6.054e-05	0.021413	1.00008	2.72438	1.00028	0.006457	3.2684e-05	1.00014
rs192499940	3.08672	0.999821	0.00202	0.0053392	0.999911	-2.72438	1.00028	0.006457	0.00020729	1.00014
rs116672195	-2.78816	1.00011	0.005306	0.074493	1.00006	-2.72438	1.00028	0.006457	4.3481e-05	1.00014
rs10421886	-2.6757	0.999776	0.007444	0.13161	0.999888	2.72438	1.00028	0.006457	0.00017221	1.00014
rs1252364	3.51509	1.00005	0.0004399	0.3967	1.00003	-2.72443	1.00031	0.006458	0.65576	1.00016
rs41278665	2.68985	0.999889	0.007142	0.0089365	0.999944	2.72443	1.00031	0.006458	0.066142	1.00016
rs1461746	-2.93066	0.999766	0.003375	0.48293	0.999883	2.72448	1.00035	0.006459	0.32	1.00018
rs13283166	2.80398	0.999987	0.005047	0.033243	0.999993	2.72448	1.00035	0.006459	0.089815	1.00018
rs111402433	2.6703	1.00023	0.007592	0.28532	1.00011	-2.72448	1.00035	0.006459	0.0014375	1.00018
rs8007373	4.66075	0.999894	3.143e-06	0.95411	0.999947	2.72253	0.999655	0.00646	0.85796	0.999827
rs145458467	3.19473	0.999831	0.001397	0.0018978	0.999915	2.72253	0.999655	0.00646	0.0090397	0.999827
rs150419379	-2.90593	0.999952	0.00366	0.0023614	0.999976	-2.72253	0.999655	0.00646	0.001485	0.999827
rs79997813	3.17305	1.00003	0.001509	0.0063128	1.00002	2.72258	0.999692	0.006461	0.042106	0.999846
rs543139554	-2.72284	0.99988	0.006466	0.0075945	0.99994	2.72258	0.999692	0.006461	0.0001188	0.999846
rs541450524	-3.70409	1.00005	0.0002123	0.0030698	1.00002	-2.72263	0.99973	0.006462	4.9924e-05	0.999865
rs564752	-3.61487	0.99993	0.0003002	0.16172	0.999965	2.72263	0.99973	0.006462	0.24845	0.999865
rs11582328	3.11405	1.00003	0.001846	0.20707	1.00002	-2.72263	0.99973	0.006462	0.2596	0.999865
rs6992495	3.07572	0.999817	0.002096	0.052435	0.999909	-2.72263	0.99973	0.006462	0.00029658	0.999865
rs143581298	2.73421	1.00015	0.006261	0.01644	1.00008	-2.72263	0.99973	0.006462	3.5128e-05	0.999865
rs141484369	2.73295	0.99996	0.006275	0.01644	0.99998	-2.72263	0.99973	0.006462	3.5128e-05	0.999865
rs6983007	-2.67561	0.999709	0.007442	0.21597	0.999854	-2.72263	0.99973	0.006462	0.00037437	0.999865
rs11010697	2.63286	0.999895	0.00846	0.41857	0.999948	-2.72263	0.99973	0.006462	0.91015	0.999865
rs12260615	2.61052	0.999629	0.009015	0.093961	0.999814	2.72263	0.99973	0.006462	0.13896	0.999865
rs10942681	-2.7774	1.00029	0.005493	0.19627	1.00014	-2.72268	0.999767	0.006463	0.45171	0.999884
rs11930755	-3.65831	1.00017	0.0002545	0.18921	1.00009	2.72273	0.999805	0.006464	0.28196	0.999902
rs61806090	-3.16839	1.00025	0.001537	0.06372	1.00012	2.72273	0.999805	0.006464	0.2116	0.999902
rs76625909	2.8542	1.00014	0.00432	0.065395	1.00007	2.72273	0.999805	0.006464	0.00014427	0.999902
rs756736786	-2.74213	1.00009	0.006109	0.049251	1.00005	-2.72273	0.999805	0.006464	0.027728	0.999902
rs3853113	-2.66371	0.999779	0.007715	0.24949	0.999889	2.72273	0.999805	0.006464	0.079135	0.999902
rs147228232	-3.40591	0.999946	0.000659	0.011656	0.999973	2.72279	0.999842	0.006465	0.037475	0.999921
rs375933437	-3.2739	0.99994	0.00106	0.075882	0.99997	-2.72279	0.999842	0.006465	0.1064	0.999921
rs2876626	-3.16095	0.999967	0.001572	0.38273	0.999983	-2.72279	0.999842	0.006465	0.72849	0.999921
rs12282574	2.62622	1.00017	0.008645	0.15103	1.00008	-2.72279	0.999842	0.006465	0.0031397	0.999921
rs139984460	2.97258	0.999717	0.002945	0.010859	0.999858	-2.72284	0.99988	0.006466	8.7589e-05	0.99994
rs186942811	-2.71951	1.00037	0.006558	0.0025543	1.00019	2.72284	0.99988	0.006466	0.018614	0.99994
rs369748465	-2.64466	0.999746	0.008161	0.28321	0.999873	2.72284	0.99988	0.006466	0.20359	0.99994
rs79785640	3.50718	1.0001	0.0004535	0.021251	1.00005	2.72289	0.999917	0.006467	2.5267e-05	0.999959
rs55674587	3.01029	1.00019	0.002615	0.077282	1.0001	-2.72289	0.999917	0.006467	0.16602	0.999959
rs80029680	2.76538	1.00028	0.005699	0.0077032	1.00014	2.72289	0.999917	0.006467	0.050701	0.999959
rs993519	3.90624	1.00012	9.393e-05	0.15474	1.00006	-2.72294	0.999955	0.006468	0.041883	0.999977
rs1967420	3.05318	1.00012	0.002267	0.78332	1.00006	2.72294	0.999955	0.006468	0.35105	0.999977
rs7216074	-2.65484	0.999877	0.007927	0.16586	0.999938	-2.72294	0.999955	0.006468	0.092551	0.999977
rs147371044	-2.6367	0.999776	0.008357	0.23748	0.999888	-2.72294	0.999955	0.006468	0.081593	0.999977
rs56017761	3.44579	0.999876	0.0005685	0.14042	0.999938	2.72299	0.999992	0.006469	0.0015293	0.999996
rs10831375	2.63834	1.00026	0.008348	0.52008	1.00013	-2.72299	0.999992	0.006469	0.52312	0.999996
rs3835992	-2.58895	0.999958	0.009624	0.31847	0.999979	2.72299	0.999992	0.006469	0.50586	0.999996
rs1066391	3.89119	1.0001	9.991e-05	0.41906	1.00005	-2.72304	1.00003	0.00647	0.65587	1.00001
rs647923	3.6592	1.00011	0.0002534	0.20841	1.00005	-2.72304	1.00003	0.00647	0.15104	1.00001
rs2022269	-2.58737	1.00029	0.009692	0.87446	1.00014	-2.72304	1.00003	0.00647	0.7193	1.00001
rs12386188	2.93263	0.999745	0.003353	0.59522	0.999873	-2.72309	1.00007	0.006471	0.7586	1.00003
rs147370656	-2.78051	0.999648	0.005411	0.016713	0.999824	-2.72309	1.00007	0.006471	6.0165e-05	1.00003
rs184576702	-2.70174	0.999808	0.006887	0.00368	0.999904	2.72309	1.00007	0.006471	0.0305	1.00003
rs55852335	3.64791	0.999952	0.0002642	0.036659	0.999976	2.72314	1.0001	0.006472	0.047749	1.00005
rs144025210	3.0995	1.00032	0.001945	0.0098201	1.00016	-2.72314	1.0001	0.006472	8.0608e-05	1.00005
rs796522	3.83405	1.00002	0.0001261	0.38713	1.00001	-2.72319	1.00014	0.006473	0.65613	1.00007
rs342061	-2.90567	0.999776	0.003657	0.24684	0.999888	2.72319	1.00014	0.006473	0.2959	1.00007
rs145092627	-2.87194	0.999955	0.004078	0.17126	0.999978	-2.72319	1.00014	0.006473	0.023479	1.00007
rs1860233	-3.6187	0.999834	0.0002954	0.36712	0.999917	2.72324	1.00018	0.006474	0.21124	1.00009
rs12071295	-3.5999	0.999947	0.0003181	0.20929	0.999973	-2.72324	1.00018	0.006474	0.067898	1.00009
rs12434328	-3.0708	0.999869	0.002132	0.082176	0.999935	2.72324	1.00018	0.006474	0.094222	1.00009
rs17862255	2.95352	0.999677	0.003132	0.12661	0.999839	2.72324	1.00018	0.006474	0.10495	1.00009
rs370151822	-2.70434	1.00025	0.006858	0.054206	1.00012	-2.72324	1.00018	0.006474	0.083147	1.00009
rs6909300	2.85037	1.00026	0.004377	0.48902	1.00013	-2.7233	1.00022	0.006475	0.24715	1.00011
rs1488375	-2.84698	0.999983	0.004413	0.71939	0.999991	-2.7233	1.00022	0.006475	0.58035	1.00011
rs144455525	-2.80954	0.999669	0.004947	0.032369	0.999835	-2.7233	1.00022	0.006475	0.026821	1.00011
rs1552370	-2.60942	1.00033	0.009092	0.073298	1.00016	-2.7233	1.00022	0.006475	5.0043e-05	1.00011
rs76835618	2.58809	1.00007	0.009656	0.02746	1.00003	-2.7233	1.00022	0.006475	0.00024318	1.00011
rs7705304	-2.94504	1.00003	0.00323	0.46536	1.00001	2.72335	1.00025	0.006476	0.14013	1.00013
rs113245063	-2.87521	1.00015	0.004043	0.011797	1.00007	-2.72335	1.00025	0.006476	8.5355e-05	1.00013
rs116430348	4.04503	1.00002	5.233e-05	0.035249	1.00001	2.7234	1.00029	0.006477	6.8799e-05	1.00015
rs55913851	3.81117	1.00009	0.0001385	0.16989	1.00004	2.7234	1.00029	0.006477	0.22527	1.00015
rs141881412	3.27669	0.999809	0.001048	0.22481	0.999904	2.7234	1.00029	0.006477	0.5869	1.00015
rs11912609	2.85547	1.00033	0.00431	0.4952	1.00016	2.7234	1.00029	0.006477	0.074921	1.00015
rs13106359	2.75438	1.00028	0.005894	0.0030911	1.00014	2.7234	1.00029	0.006477	0.02888	1.00015
rs17387575	-2.64362	0.99971	0.008184	0.26754	0.999855	-2.7234	1.00029	0.006477	0.19347	1.00015
rs59991962	2.61097	0.999977	0.009027	0.59586	0.999989	-2.7234	1.00029	0.006477	0.32097	1.00015
rs61765960	3.53884	0.999909	0.0004014	0.016066	0.999954	2.72345	1.00033	0.006478	0.078168	1.00016
rs241341	3.42572	0.999834	0.0006119	0.41082	0.999917	2.72345	1.00033	0.006478	0.39155	1.00016
rs3905934	2.85717	1.00012	0.004279	0.32509	1.00006	-2.72345	1.00033	0.006478	0.20243	1.00016
rs5829630	-2.65946	1.00035	0.007848	0.91089	1.00017	-2.72345	1.00033	0.006478	0.99337	1.00016
rs116193947	-3.02766	0.999774	0.002459	0.057182	0.999887	-2.7235	1.00037	0.006479	4.2861e-05	1.00018
rs11839808	-2.92586	0.999907	0.003432	0.12622	0.999953	-2.7215	0.999633	0.006479	0.00026148	0.999816
rs73583945	-2.70356	0.999676	0.006842	0.058201	0.999838	2.7215	0.999633	0.006479	5.2043e-05	0.999816
rs563483621	2.64415	1.00012	0.008197	0.022324	1.00006	2.72155	0.99967	0.00648	3.2009e-05	0.999835
rs9921199	3.16869	0.999803	0.001528	0.79866	0.999901	-2.7216	0.999707	0.006481	0.32272	0.999854
rs1808896	2.78924	1.00017	0.005291	0.93006	1.00009	2.7216	0.999707	0.006481	0.99884	0.999854
rs75719170	-3.52288	0.999933	0.0004265	0.20087	0.999966	2.72165	0.999745	0.006482	0.22247	0.999872
rs9984522	-3.11873	0.999827	0.001813	0.36984	0.999914	-2.72165	0.999745	0.006482	0.41907	0.999872
rs557254710	3.2032	1.00013	0.001361	0.022155	1.00006	-2.7217	0.999782	0.006483	3.9007e-05	0.999891
rs4733593	-3.12212	1.00008	0.001797	0.32809	1.00004	-2.7217	0.999782	0.006483	0.90991	0.999891
rs4438891	3.02235	1.00023	0.002514	0.6343	1.00012	2.72175	0.99982	0.006484	0.4151	0.99991
rs72976748	3.00911	1.00007	0.002622	0.031643	1.00004	-2.72175	0.99982	0.006484	0.087969	0.99991
rs58656389	2.99205	1.00003	0.002772	0.1761	1.00002	2.72175	0.99982	0.006484	0.0019982	0.99991
rs34229934	-2.95421	1.00014	0.003139	0.014814	1.00007	-2.72175	0.99982	0.006484	0.10522	0.99991
rs35789439	-2.73808	1.00006	0.006183	0.070328	1.00003	2.72175	0.99982	0.006484	0.24376	0.99991
rs7332354	2.73693	0.999952	0.006199	0.20532	0.999976	-2.72175	0.99982	0.006484	0.090434	0.99991
rs4955414	-2.66977	0.99983	0.00758	0.69681	0.999915	2.72175	0.99982	0.006484	0.73256	0.99991
rs148037477	2.61563	0.999717	0.008887	0.0026794	0.999858	-2.72175	0.99982	0.006484	0.00016036	0.99991
rs10174178	4.05642	1.00021	5.001e-05	0.31947	1.0001	-2.72181	0.999857	0.006485	0.17803	0.999929
rs6957817	-3.32803	1.00002	0.0008748	0.98578	1.00001	-2.72181	0.999857	0.006485	0.93213	0.999929
rs62259542	-3.18609	1.00006	0.001443	0.01793	1.00003	-2.72186	0.999895	0.006486	0.097464	0.999947
rs535530911	-2.89629	1.0002	0.003783	0.13021	1.0001	2.72186	0.999895	0.006486	0.00016201	0.999947
rs56162414	-2.85902	1.00001	0.00425	0.13248	1.00001	2.72186	0.999895	0.006486	0.25465	0.999947
rs886098	-2.85798	0.999989	0.004263	0.17024	0.999995	-2.72186	0.999895	0.006486	0.0024365	0.999947
rs1616426	2.59171	0.999778	0.009534	0.59573	0.999889	-2.72186	0.999895	0.006486	0.32095	0.999947
rs6690402	-3.32158	0.999747	0.0008924	0.09549	0.999873	-2.72191	0.999932	0.006487	8.4334e-05	0.999966
rs62374741	-2.89629	1.0002	0.003783	0.1718	1.0001	2.72191	0.999932	0.006487	0.3006	0.999966
rs77201424	-2.78881	0.999864	0.005284	0.93007	0.999932	-2.72191	0.999932	0.006487	0.99884	0.999966
rs7241378	-2.73158	0.999689	0.006287	0.24391	0.999844	2.72191	0.999932	0.006487	0.31089	0.999966
rs73262512	-3.8097	0.999844	0.0001388	0.16015	0.999922	2.72196	0.99997	0.006488	0.026778	0.999985
rs35232589	-3.49727	1.00015	0.000471	0.27104	1.00008	2.72196	0.99997	0.006488	0.60057	0.999985
rs80086305	3.34832	1.00019	0.0008149	0.066255	1.00009	2.72196	0.99997	0.006488	0.0015136	0.999985
rs79945917	2.79613	1.00009	0.005176	0.043364	1.00005	2.72196	0.99997	0.006488	8.2424e-05	0.999985
rs113283975	3.28944	1.00027	0.001007	0.037899	1.00013	2.72201	1.00001	0.006489	3.6922e-05	1
rs28759181	-3.09338	1.00025	0.001984	0.047474	1.00012	-2.72201	1.00001	0.006489	6.3689e-05	1
rs4073541	2.7583	1.00022	0.005821	0.49397	1.00011	-2.72201	1.00001	0.006489	0.00050054	1
1:83160746_GA_G	-2.59001	1.00001	0.009598	0.54243	1.00001	2.72201	1.00001	0.006489	0.65671	1
rs146856830	-4.17885	0.999928	2.926e-05	0.0034624	0.999964	-2.72206	1.00004	0.00649	0.0035415	1.00002
12:94427328_CAGAG_C	2.96862	0.999743	0.002984	0.81161	0.999872	-2.72206	1.00004	0.00649	0.76929	1.00002
rs576120501	2.89612	1.00008	0.003781	0.1302	1.00004	-2.72206	1.00004	0.00649	0.00016202	1.00002
rs550211251	-2.62978	0.999834	0.008533	0.056631	0.999917	2.72206	1.00004	0.00649	0.065596	1.00002
rs2010872	-2.59837	1.00029	0.009387	0.92938	1.00014	-2.72206	1.00004	0.00649	0.99884	1.00002
rs1857300	-2.59844	1.00034	0.009389	0.033233	1.00017	-2.72206	1.00004	0.00649	0.056124	1.00002
rs6495212	-3.34274	0.999844	0.000828	0.91977	0.999922	2.72211	1.00008	0.006491	0.99901	1.00004
rs34883728	-3.07558	0.999725	0.002095	0.081939	0.999862	2.72211	1.00008	0.006491	0.094254	1.00004
rs12638528	-2.78863	0.999732	0.005281	0.16048	0.999866	-2.72211	1.00008	0.006491	0.0075501	1.00004
rs78774163	-3.83609	1.00005	0.0001251	0.027928	1.00002	-2.72216	1.00012	0.006492	0.012793	1.00006
18:46735195_AC_A	-3.3196	0.999762	0.0008989	0.01286	0.999881	-2.72216	1.00012	0.006492	0.021866	1.00006
rs71479217	2.78477	0.999836	0.005349	0.16391	0.999918	-2.72216	1.00012	0.006492	0.036283	1.00006
rs10461079	2.75188	0.99991	0.005921	0.067109	0.999955	2.72216	1.00012	0.006492	0.2936	1.00006
rs11436576	-3.06964	0.999765	0.002138	0.36903	0.999882	-2.72221	1.00016	0.006493	0.83948	1.00008
rs1031786	-3.05359	0.999728	0.002255	0.081779	0.999864	2.72221	1.00016	0.006493	0.094231	1.00008
rs10185471	-2.87225	1.00017	0.004082	0.31394	1.00009	-2.72221	1.00016	0.006493	0.29303	1.00008
rs3860451	2.83167	0.999766	0.004621	0.92988	0.999883	2.72221	1.00016	0.006493	0.99884	1.00008
rs58948758	-2.7235	1.00037	0.006479	0.039435	1.00018	-2.72221	1.00016	0.006493	0.00015476	1.00008
rs34078003	-3.62724	1.00013	0.000287	0.03649	1.00007	2.72226	1.00019	0.006494	0.21299	1.0001
rs28660384	2.9531	1.00007	0.003148	0.16018	1.00003	2.72226	1.00019	0.006494	0.051844	1.0001
rs375951262	2.6284	1.00031	0.008599	0.0011641	1.00015	-2.72226	1.00019	0.006494	0.0043971	1.0001
rs759020466	-4.08821	1.0001	4.355e-05	0.076191	1.00005	-2.72231	1.00023	0.006495	0.20756	1.00012
rs201652734	-3.30787	0.999919	0.0009392	0.033958	0.99996	2.72231	1.00023	0.006495	0.00035443	1.00012
rs76350178	-2.81292	0.999946	0.004907	0.18492	0.999973	2.72231	1.00023	0.006495	0.0002595	1.00012
rs77198725	-2.67863	0.999721	0.007376	0.027882	0.99986	-2.72231	1.00023	0.006495	5.1278e-05	1.00012
rs2793763	-2.67346	1.00035	0.007528	0.1492	1.00017	-2.72231	1.00023	0.006495	0.40359	1.00012
rs882586	2.63904	1.00003	0.008316	0.46548	1.00001	2.72237	1.00027	0.006496	0.54743	1.00013
rs6497286	2.59303	1.00002	0.009515	0.49931	1.00001	-2.72237	1.00027	0.006496	0.00050179	1.00013
rs74646946	-3.04734	1.00022	0.002314	0.059665	1.00011	-2.72242	1.00031	0.006497	0.00013487	1.00015
rs144885348	2.8447	0.999791	0.004437	0.060275	0.999896	-2.72242	1.00031	0.006497	0.078749	1.00015
rs7319717	-2.59958	0.999678	0.009311	0.73136	0.999839	-2.72242	1.00031	0.006497	0.46672	1.00015
rs183155981	2.88943	1.0003	0.00387	0.020769	1.00015	-2.72247	1.00034	0.006498	5.3555e-05	1.00017
rs57272228	2.82486	0.999901	0.004726	0.65517	0.999951	2.72247	1.00034	0.006498	0.61182	1.00017
rs113832964	2.73952	0.999652	0.006135	0.048619	0.999826	2.72247	1.00034	0.006498	0.00024575	1.00017
rs76821328	-2.68433	1.00025	0.007282	0.035009	1.00012	-2.72247	1.00034	0.006498	0.016394	1.00017
rs78360948	2.7551	1.00007	0.005871	0.049252	1.00004	2.72252	1.00038	0.006499	3.5376e-05	1.00019
rs79893731	-3.39965	0.999795	0.000673	0.0018647	0.999897	2.72057	0.999683	0.0065	0.0079394	0.999842
rs13142954	2.70424	1.00018	0.006856	0.04083	1.00009	2.72062	0.999721	0.006501	0.23077	0.99986
rs55779807	3.38141	1.00024	0.0007233	0.10322	1.00012	-2.72067	0.999758	0.006502	0.025285	0.999879
rs17165572	-3.11541	1.00026	0.001842	0.23041	1.00013	2.72067	0.999758	0.006502	0.0016324	0.999879
rs7628207	-2.68542	1.00031	0.007262	0.69053	1.00015	2.72067	0.999758	0.006502	0.82331	0.999879
rs6797374	-3.3585	1.0003	0.0007865	0.37141	1.00015	-2.72072	0.999796	0.006503	0.36741	0.999898
rs9556722	3.33772	0.999835	0.000843	0.023496	0.999917	-2.72072	0.999796	0.006503	0.011906	0.999898
rs10094361	-2.80768	0.999769	0.00498	0.091057	0.999884	2.72072	0.999796	0.006503	0.00011812	0.999898
rs10410993	2.79569	0.999779	0.005169	0.15755	0.99989	-2.72072	0.999796	0.006503	0.00019839	0.999898
rs4660175	-2.78683	0.999875	0.005317	0.29363	0.999938	2.72072	0.999796	0.006503	0.37472	0.999898
rs7626204	2.60689	0.999916	0.009131	0.10143	0.999958	2.72072	0.999796	0.006503	0.0029932	0.999898
rs1362336	2.57603	1.00003	0.009996	0.04901	1.00001	2.72072	0.999796	0.006503	0.0026366	0.999898
rs114992226	3.99419	1.0001	6.502e-05	0.02639	1.00005	2.72077	0.999833	0.006504	0.00010111	0.999916
rs149818506	3.50958	0.999761	0.0004474	0.0040621	0.99988	2.72077	0.999833	0.006504	0.02967	0.999916
rs148735187	3.18846	0.999662	0.001425	0.042054	0.999831	-2.72077	0.999833	0.006504	6.5898e-05	0.999916
rs115814757	-2.61543	1.00033	0.008934	0.0033093	1.00016	-2.72077	0.999833	0.006504	0.019009	0.999916
rs28483955	3.21036	1.00022	0.001329	0.077448	1.00011	2.72082	0.99987	0.006505	9.0418e-05	0.999935
rs68027519	-3.00849	1.00033	0.002634	0.18064	1.00016	-2.72082	0.99987	0.006505	0.024675	0.999935
rs10152874	2.88146	1.00032	0.00397	0.48273	1.00016	-2.72082	0.99987	0.006505	0.00049483	0.999935
rs6976155	2.81797	0.999982	0.004832	0.48866	0.999991	-2.72082	0.99987	0.006505	0.36381	0.999935
rs146054021	3.43539	1.00023	0.0005934	0.13361	1.00011	2.72087	0.999908	0.006506	0.00049696	0.999954
rs141305569	3.04296	0.999973	0.002342	0.036058	0.999986	-2.72087	0.999908	0.006506	0.00015981	0.999954
rs115562597	2.97817	1.00012	0.002903	0.045084	1.00006	2.72087	0.999908	0.006506	0.032336	0.999954
rs73778393	2.88618	1.00013	0.003904	0.035581	1.00006	-2.72087	0.999908	0.006506	0.075131	0.999954
rs11656523	-2.79619	1.00014	0.005177	0.14023	1.00007	2.72087	0.999908	0.006506	0.64225	0.999954
rs76786607	2.75465	0.999748	0.005863	0.0077134	0.999874	2.72087	0.999908	0.006506	0.050677	0.999954
rs11075652	-2.75304	1.00003	0.005906	0.21329	1.00002	-2.72087	0.999908	0.006506	0.39878	0.999954
rs4802548	-2.75929	1.00021	0.005803	0.27257	1.00011	-2.72093	0.999945	0.006507	0.095298	0.999972
rs55874703	-2.71542	1.00031	0.006636	0.11921	1.00015	2.72093	0.999945	0.006507	0.00073096	0.999972
rs117115945	3.16954	0.999713	0.001522	0.0030579	0.999856	2.72098	0.999982	0.006508	0.017026	0.999991
rs113324437	3.71042	1.00022	0.0002076	0.021458	1.00011	2.72103	1.00002	0.006509	4.3417e-05	1.00001
rs12505616	-3.32214	1.00009	0.0008942	0.50154	1.00004	2.72103	1.00002	0.006509	0.56288	1.00001
rs2282216	2.67426	1.00019	0.007501	0.61184	1.0001	2.72103	1.00002	0.006509	0.40575	1.00001
rs45600233	-2.60095	0.999965	0.009294	0.14431	0.999982	2.72103	1.00002	0.006509	0.1187	1.00001
rs17758022	-3.44241	1.00024	0.0005783	0.0012834	1.00012	2.72108	1.00006	0.00651	0.00020588	1.00003
rs4782399	2.97828	1.00019	0.002904	0.0893	1.00009	2.72108	1.00006	0.00651	0.1863	1.00003
rs12491052	-2.9181	1.00007	0.003524	0.13328	1.00004	-2.72108	1.00006	0.00651	0.30338	1.00003
rs34163158	-2.68701	1.00001	0.00721	0.64117	1.00001	2.72108	1.00006	0.00651	0.53063	1.00003
rs10811892	-3.32086	0.999915	0.0008965	0.99334	0.999957	-2.72113	1.00009	0.006511	0.95111	1.00005
rs143232518	3.09147	1.0003	0.001998	0.0011994	1.00015	2.72113	1.00009	0.006511	0.0036862	1.00005
rs190131168	-2.78392	0.999943	0.005368	0.0011035	0.999972	-2.72113	1.00009	0.006511	0.0002536	1.00005
rs149118284	2.68348	1.00036	0.007307	0.0022728	1.00018	2.72113	1.00009	0.006511	0.010333	1.00005
rs79537863	-2.65189	0.999916	0.007999	0.069532	0.999958	-2.72113	1.00009	0.006511	0.00027544	1.00005
rs349577	-3.98423	1.00011	6.783e-05	0.97306	1.00006	2.72118	1.00013	0.006512	0.88709	1.00007
rs771977	2.77833	1.00024	0.005475	0.18984	1.00012	2.72118	1.00013	0.006512	0.18653	1.00007
rs111798328	2.7041	1.00007	0.006853	0.63845	1.00004	-2.72118	1.00013	0.006512	0.3835	1.00007
rs7156073	3.82486	0.999929	0.0001307	0.019087	0.999964	-2.72123	1.00017	0.006513	2.6724e-05	1.00008
rs75274260	3.66784	0.999911	0.0002443	0.033872	0.999956	-2.72123	1.00017	0.006513	4.0721e-05	1.00008
rs116284589	3.66667	0.999822	0.0002451	0.033873	0.999911	-2.72123	1.00017	0.006513	4.0725e-05	1.00008
rs71607374	-2.60909	1.00007	0.009083	0.041594	1.00003	-2.72123	1.00017	0.006513	0.10647	1.00008
rs77505184	-2.58281	0.999849	0.009789	0.012674	0.999925	2.72123	1.00017	0.006513	5.003e-05	1.00008
rs4523228	3.42811	1.00007	0.0006083	0.58746	1.00003	2.72128	1.00021	0.006514	0.71135	1.0001
rs183020012	-2.79362	0.999731	0.0052	0.016268	0.999865	2.72128	1.00021	0.006514	2.8279e-05	1.0001
rs73714797	-2.7789	0.999929	0.005451	0.090918	0.999965	2.72128	1.00021	0.006514	0.00011657	1.0001
rs1551797	2.93047	0.99964	0.003373	0.48293	0.99982	-2.72133	1.00024	0.006515	0.32	1.00012
rs4120816	2.73205	1.00003	0.006296	0.20755	1.00002	-2.72133	1.00024	0.006515	0.19946	1.00012
rs56135324	-2.91707	1.00005	0.003535	0.0083514	1.00003	2.72138	1.00028	0.006516	0.049048	1.00014
rs114904365	-2.64775	0.999812	0.008091	0.0183	0.999906	-2.72138	1.00028	0.006516	5.5636e-05	1.00014
rs969727	3.09373	0.999828	0.001973	0.64903	0.999914	2.72143	1.00032	0.006517	0.16679	1.00016
rs9369904	-2.89326	1.00018	0.003819	0.36859	1.00009	2.72143	1.00032	0.006517	0.65903	1.00016
rs6919888	-2.68864	0.999735	0.007159	0.96713	0.999868	-2.72143	1.00032	0.006517	0.74033	1.00016
rs145537610	3.00382	0.999882	0.002663	0.0018938	0.999941	-2.72148	1.00036	0.006518	0.01111	1.00018
rs10959470	2.96096	0.999972	0.003066	0.12746	0.999986	-2.72148	1.00036	0.006518	0.21789	1.00018
rs145024620	2.73542	1.00031	0.006246	0.016373	1.00015	-2.72148	1.00036	0.006518	3.4957e-05	1.00018
rs10793086	2.64382	0.999867	0.008189	0.68521	0.999933	-2.72148	1.00036	0.006518	0.57906	1.00018
rs181273007	-3.0894	1.00026	0.002011	0.054355	1.00013	-2.71953	0.999658	0.006519	5.6601e-05	0.999829
rs4721034	3.04747	1.00031	0.002315	0.23201	1.00015	-2.71953	0.999658	0.006519	0.001641	0.999829
rs9463491	-2.80489	0.999924	0.00503	0.36655	0.999962	2.71953	0.999658	0.006519	0.65903	0.999829
10:99007488_AG_A	-2.73984	0.999886	0.006141	0.18804	0.999943	2.71953	0.999658	0.006519	0.33278	0.999829
rs564859795	2.60244	1.00034	0.00928	0.54843	1.00017	-2.71953	0.999658	0.006519	0.62006	0.999829
rs57539769	2.6005	1.00039	0.009336	0.37441	1.00019	-2.71953	0.999658	0.006519	0.074435	0.999829
rs62252001	-3.35145	1.00027	0.0008065	0.31909	1.00013	2.71958	0.999695	0.00652	0.20459	0.999847
rs58424834	2.92266	0.999769	0.003463	0.50304	0.999884	-2.71958	0.999695	0.00652	0.00050772	0.999847
rs80218446	2.72662	0.999723	0.006384	0.04239	0.999862	-2.71958	0.999695	0.00652	0.0001191	0.999847
rs148058352	4.22275	0.99988	2.408e-05	0.0059819	0.99994	-2.71964	0.999732	0.006521	2.3255e-05	0.999866
rs113007140	3.66137	1.0002	0.0002516	0.0099181	1.0001	-2.71964	0.999732	0.006521	0.024565	0.999866
rs560190367	2.65069	0.999765	0.008018	0.0033335	0.999883	-2.71964	0.999732	0.006521	0.00055353	0.999866
rs189531835	-2.59354	0.999646	0.009474	0.017467	0.999823	2.71964	0.999732	0.006521	0.00038167	0.999866
rs1567028	3.46705	1.00003	0.0005264	0.038349	1.00001	2.71969	0.999769	0.006522	0.25782	0.999885
rs6768491	2.99859	0.999724	0.002705	0.11485	0.999862	2.71969	0.999769	0.006522	0.00034121	0.999885
rs34143551	-2.57614	1.00011	0.009999	0.011109	1.00005	2.71969	0.999769	0.006522	0.010823	0.999885
rs112802361	-4.34994	0.999972	1.361e-05	0.29259	0.999986	-2.71974	0.999807	0.006523	0.53918	0.999903
rs79732943	-2.83774	0.999816	0.004536	0.051176	0.999908	-2.71979	0.999844	0.006524	3.4697e-05	0.999922
rs1183343	-2.77722	1.00016	0.00549	0.28051	1.00008	2.71979	0.999844	0.006524	0.38301	0.999922
rs2155354	2.64659	0.999687	0.008111	0.5221	0.999844	-2.71979	0.999844	0.006524	0.5263	0.999922
rs909635	-2.62489	0.999913	0.008662	0.92977	0.999957	-2.71979	0.999844	0.006524	0.47582	0.999922
rs12120590	-2.59387	0.999898	0.009483	0.011478	0.999949	-2.71979	0.999844	0.006524	0.059755	0.999922
rs74813662	2.84292	0.999944	0.004468	0.12284	0.999972	2.71984	0.999881	0.006525	0.00026698	0.999941
rs71380001	3.2257	0.999811	0.001254	0.025488	0.999906	2.71989	0.999918	0.006526	0.052796	0.999959
rs80199517	3.16024	1.00015	0.001579	0.04278	1.00008	2.71989	0.999918	0.006526	0.00056756	0.999959
rs30957	3.05876	0.999844	0.002219	0.069627	0.999922	-2.71989	0.999918	0.006526	0.0005804	0.999959
rs77107430	-2.89604	1.00003	0.00378	0.0012705	1.00001	-2.71989	0.999918	0.006526	8.932e-05	0.999959
rs11627348	-2.83298	0.999983	0.004611	0.089246	0.999992	-2.71989	0.999918	0.006526	0.1517	0.999959
rs1428741	-2.60536	1.00027	0.009197	0.59587	1.00014	2.71989	0.999918	0.006526	0.32095	0.999959
rs77802503	-3.13444	1.00028	0.001727	0.0063823	1.00014	2.71994	0.999956	0.006527	0.048901	0.999978
rs11632694	2.76235	1.00025	0.005751	0.25694	1.00013	-2.71994	0.999956	0.006527	0.16763	0.999978
rs11511697	2.70635	1.00026	0.006817	0.0036426	1.00013	2.71999	0.999993	0.006528	0.02451	0.999996
rs11210245	3.46746	1.00026	0.0005272	0.21042	1.00013	2.72004	1.00003	0.006529	0.067904	1.00002
rs189007757	-2.8653	1.00021	0.004174	0.00401	1.0001	-2.72004	1.00003	0.006529	0.022654	1.00002
rs74407675	2.81147	1.00033	0.004946	0.14874	1.00017	2.72004	1.00003	0.006529	0.20722	1.00002
rs57278066	-2.76834	1.00024	0.005646	0.11273	1.00012	-2.72009	1.00007	0.00653	0.012146	1.00003
rs75275885	-3.6594	1.00022	0.0002536	0.008224	1.00011	2.72014	1.0001	0.006531	0.062309	1.00005
rs533464520	3.43999	0.999996	0.0005817	0.001108	0.999998	2.72014	1.0001	0.006531	0.0040392	1.00005
rs76640020	2.68374	0.999804	0.007269	0.046165	0.999902	2.72014	1.0001	0.006531	0.04975	1.00005
rs149806483	3.347	0.999998	0.0008169	0.002102	0.999999	2.72019	1.00014	0.006532	0.0094166	1.00007
rs10122298	2.86122	1.00015	0.004226	0.71364	1.00008	-2.72019	1.00014	0.006532	0.95083	1.00007
rs12618620	2.75923	1.00017	0.005802	0.9923	1.00008	2.72019	1.00014	0.006532	0.94222	1.00007
rs4721580	-3.13685	0.999906	0.001706	0.26152	0.999953	2.72024	1.00018	0.006533	0.45933	1.00009
rs12330714	2.90716	1.00011	0.003651	0.71895	1.00006	2.72024	1.00018	0.006533	0.58022	1.00009
rs796126061	-2.62285	0.999883	0.008712	0.80627	0.999941	2.72024	1.00018	0.006533	0.86101	1.00009
rs11630468	-3.67938	1.00021	0.0002345	0.047555	1.0001	2.72034	1.00025	0.006535	0.34341	1.00013
rs73714277	-3.24153	0.999712	0.001185	0.045213	0.999856	2.72034	1.00025	0.006535	6.8167e-05	1.00013
rs141064918	3.21062	0.999765	0.001321	0.026555	0.999882	2.72034	1.00025	0.006535	2.4511e-05	1.00013
rs113982899	2.93444	1.0003	0.003351	0.042819	1.00015	2.72034	1.00025	0.006535	0.16278	1.00013
rs182812989	2.72948	1.00035	0.006362	0.002405	1.00018	2.72034	1.00025	0.006535	0.01986	1.00013
rs139550927	-3.32565	0.999787	0.0008799	0.0031096	0.999893	-2.7204	1.00029	0.006536	0.0056169	1.00015
rs59105102	-3.14561	0.999753	0.001653	0.052112	0.999876	2.7204	1.00029	0.006536	0.00015912	1.00015
rs114185072	-2.973	0.999997	0.002949	0.23499	0.999998	-2.7204	1.00029	0.006536	0.32154	1.00015
rs73360622	2.67186	0.999898	0.007537	0.063686	0.999949	2.7204	1.00029	0.006536	7.8861e-05	1.00015
rs77660913	-2.63949	1.00037	0.008327	0.084854	1.00018	-2.7204	1.00029	0.006536	0.00012992	1.00015
rs4710916	4.60227	1.00012	4.19e-06	0.44901	1.00006	2.7185	0.99963	0.006538	0.63712	0.999815
rs534643827	-3.44444	1.00025	0.0005741	0.3852	1.00013	2.7205	1.00037	0.006538	0.1826	1.00018
rs9896552	-3.1705	1.00031	0.001527	0.067657	1.00016	2.7205	1.00037	0.006538	0.00034212	1.00018
rs75215789	-3.08575	0.99984	0.002027	0.092757	0.99992	2.7205	1.00037	0.006538	7.8395e-05	1.00018
rs6590765	-2.75582	0.999866	0.005848	0.80563	0.999933	-2.7205	1.00037	0.006538	0.94507	1.00018
rs150154160	-3.05545	1.0003	0.002254	0.018141	1.00015	-2.71855	0.999667	0.006539	0.00020492	0.999833
rs17681513	-2.97117	1.00012	0.00297	0.23443	1.00006	2.71855	0.999667	0.006539	0.39762	0.999833
rs11177397	2.88387	0.999912	0.003925	0.37624	0.999956	-2.71855	0.999667	0.006539	0.25902	0.999833
rs11718332	3.10443	1.00028	0.001912	0.11166	1.00014	2.7186	0.999704	0.00654	0.30324	0.999852
rs77671429	-2.9394	1.00027	0.003297	0.0025271	1.00014	-2.7186	0.999704	0.00654	0.018913	0.999852
rs1664731	2.66223	1.00017	0.007773	0.59658	1.00008	-2.71865	0.999741	0.006541	0.3217	0.999871
rs138720540	2.58823	1.00018	0.00966	0.76563	1.00009	2.71865	0.999741	0.006541	0.85647	0.999871
1:169241029_CCTATA_C	3.26141	0.99964	0.001104	0.021368	0.99982	2.7187	0.999778	0.006542	0.00011252	0.999889
rs73257411	-3.00983	0.999886	0.002611	0.048028	0.999943	-2.7187	0.999778	0.006542	4.607e-05	0.999889
rs117563024	2.73741	1.0003	0.006208	0.0063526	1.00015	-2.7187	0.999778	0.006542	0.020441	0.999889
rs150580705	-2.58281	0.999849	0.009789	0.014912	0.999925	2.7187	0.999778	0.006542	4.9804e-05	0.999889
rs73856869	3.51093	0.999958	0.0004463	0.15986	0.999979	2.71875	0.999816	0.006543	0.00029758	0.999908
rs17225702	-2.72648	1.00035	0.00642	0.027048	1.00018	2.71875	0.999816	0.006543	0.090901	0.999908
rs113234507	-2.60745	1.00035	0.009146	0.095827	1.00017	-2.71875	0.999816	0.006543	0.25142	0.999908
rs142015526	-3.17966	0.999783	0.001471	0.10443	0.999892	-2.71885	0.99989	0.006545	0.00038079	0.999945
rs140341663	-2.83665	0.999755	0.004549	0.0069353	0.999877	-2.71885	0.99989	0.006545	2.5938e-05	0.999945
rs10240025	-2.6412	1.00015	0.008271	0.11387	1.00007	-2.71885	0.99989	0.006545	0.039481	0.999945
rs9942897	2.61766	0.999744	0.008836	0.52269	0.999872	2.71885	0.99989	0.006545	0.34651	0.999945
rs146419411	3.52977	0.99987	0.0004152	0.0030439	0.999935	-2.7189	0.999927	0.006546	0.014865	0.999964
rs13115144	3.06282	0.999884	0.00219	0.27358	0.999942	-2.7189	0.999927	0.006546	0.41896	0.999964
rs13224520	2.91886	0.999905	0.00351	0.020934	0.999952	2.7189	0.999927	0.006546	0.11999	0.999964
rs695272	2.68266	0.999744	0.007289	0.68663	0.999872	2.7189	0.999927	0.006546	0.66403	0.999964
rs710800	3.91001	1.00001	9.23e-05	0.3875	1	-2.71895	0.999964	0.006547	0.65594	0.999982
rs1554455	-3.505	0.999998	0.0004566	0.099841	0.999999	-2.71895	0.999964	0.006547	0.27296	0.999982
rs13139737	-3.06219	1.00012	0.0022	0.27358	1.00006	2.71895	0.999964	0.006547	0.41896	0.999982
rs61528092	-2.74747	1.00034	0.006023	0.039452	1.00017	-2.71895	0.999964	0.006547	0.00013706	0.999982
rs71707376	3.10912	1.00008	0.001878	0.44118	1.00004	-2.719	1	0.006548	0.25337	1
rs74008654	3.079	1	0.002077	0.050488	1	2.719	1	0.006548	4.7104e-05	1
10:31747262_GTGT_G	-2.76759	0.999702	0.005633	0.71367	0.999851	2.719	1	0.006548	0.048684	1
rs59593290	3.34533	1.0002	0.0008238	0.034334	1.0001	-2.71905	1.00004	0.006549	0.085	1.00002
rs772249946	3.00055	0.999702	0.002687	0.013179	0.999851	-2.71905	1.00004	0.006549	0.00021096	1.00002
rs149214283	2.97193	0.999953	0.002958	0.0019306	0.999977	2.71905	1.00004	0.006549	0.0098345	1.00002
rs74688340	-2.93709	1.00006	0.003315	0.017281	1.00003	2.71905	1.00004	0.006549	2.522e-05	1.00002
rs3107800	2.91466	0.999766	0.003553	0.50971	0.999883	-2.71905	1.00004	0.006549	0.37866	1.00002
rs56375826	-2.64095	0.999964	0.008265	0.067981	0.999982	2.71905	1.00004	0.006549	0.2273	1.00002
rs116173970	-2.99551	1.00034	0.002749	0.033867	1.00017	-2.7191	1.00008	0.00655	9.2853e-05	1.00004
rs77059054	2.97279	0.999857	0.002947	0.0086825	0.999928	2.7191	1.00008	0.00655	0.058024	1.00004
rs79973736	-2.97279	0.999857	0.002947	0.0086825	0.999928	-2.7191	1.00008	0.00655	0.058024	1.00004
rs6885316	3.85536	1.00019	0.0001159	0.75924	1.00009	-2.71915	1.00011	0.006551	0.93274	1.00006
rs969726	-3.09293	0.999957	0.001981	0.64903	0.999979	-2.71915	1.00011	0.006551	0.16675	1.00006
rs62198578	3.41668	0.99981	0.0006324	0.074241	0.999905	-2.7192	1.00015	0.006552	0.22729	1.00008
rs9896621	-3.22068	0.999799	0.001276	0.85637	0.9999	2.7192	1.00015	0.006552	0.3183	1.00008
rs60979231	2.92192	0.999944	0.003477	0.13333	0.999972	2.71925	1.00019	0.006553	0.30338	1.00009
rs759359676	-2.75621	1.00015	0.005855	0.32203	1.00008	-2.71925	1.00019	0.006553	0.3333	1.00009
rs84	2.6755	1.00037	0.007484	0.64701	1.00019	-2.71925	1.00019	0.006553	0.79945	1.00009
rs7819469	3.4832	1.00012	0.0004962	0.021175	1.00006	-2.7193	1.00022	0.006554	0.088669	1.00011
rs57602860	3.41648	1.00028	0.0006366	0.024381	1.00014	2.7193	1.00022	0.006554	0.00041171	1.00011
rs10827986	3.27014	1.00008	0.001076	0.065621	1.00004	-2.7193	1.00022	0.006554	0.46148	1.00011
rs11428881	-3.12767	0.999786	0.001758	0.21894	0.999893	2.7193	1.00022	0.006554	0.32469	1.00011
rs798079	-2.79299	0.999992	0.005222	0.18982	0.999996	-2.7193	1.00022	0.006554	0.18654	1.00011
rs114070667	2.78556	0.999682	0.005329	0.040493	0.999841	-2.7193	1.00022	0.006554	0.00012415	1.00011
rs77274652	3.47078	0.999873	0.0005181	0.0055884	0.999937	2.71936	1.00026	0.006555	0.0070331	1.00013
rs80138579	2.97374	0.999828	0.002937	0.0086866	0.999914	2.71936	1.00026	0.006555	0.058029	1.00013
rs11369975	2.80735	1.00025	0.005006	0.80831	1.00013	-2.71936	1.00026	0.006555	0.769	1.00013
rs79273354	-3.1323	1.00019	0.001738	0.0017496	1.0001	-2.71941	1.0003	0.006556	0.01345	1.00015
rs564573478	-2.92705	1.00003	0.003423	0.19298	1.00002	2.71941	1.0003	0.006556	0.34527	1.00015
rs79855046	-3.03271	0.999806	0.002419	0.026539	0.999903	2.71946	1.00034	0.006557	0.00030996	1.00017
rs16878086	2.92577	0.999845	0.003431	0.057836	0.999922	2.71946	1.00034	0.006557	0.041577	1.00017
rs61989265	2.65008	1.00006	0.008051	0.1492	1.00003	-2.71946	1.00034	0.006557	0.059423	1.00017
rs79028212	-2.97183	0.999884	0.002957	0.0086779	0.999942	-2.71951	1.00037	0.006558	0.05802	1.00019
rs73383258	2.89804	1.00003	0.003756	0.11281	1.00001	2.71751	0.999637	0.006558	0.039962	0.999819
rs188505826	2.62233	1.00025	0.00875	0.039487	1.00013	2.71751	0.999637	0.006558	6.4501e-05	0.999819
rs114347160	-2.96522	1.00015	0.003029	0.028731	1.00007	2.71756	0.999674	0.006559	9.7737e-05	0.999837
rs6601000	-2.63957	0.999672	0.00828	0.37741	0.999836	-2.71756	0.999674	0.006559	0.39551	0.999837
rs2983881	2.59196	0.999973	0.009541	0.43928	0.999986	-2.71756	0.999674	0.006559	0.49809	0.999837
rs885941	-3.27761	0.99976	0.001044	0.26679	0.99988	2.71761	0.999711	0.00656	0.33835	0.999856
rs143378975	2.81871	0.999794	0.004813	0.0013226	0.999897	2.71761	0.999711	0.00656	0.00033989	0.999856
rs560436887	3.2827	0.999818	0.001026	0.0023155	0.999909	2.71766	0.999748	0.006561	0.008519	0.999874
rs6744039	-2.79707	1.00005	0.005159	0.92997	1.00002	-2.71766	0.999748	0.006561	0.99884	0.999874
rs17106113	2.58698	0.999985	0.009681	0.24627	0.999992	-2.71766	0.999748	0.006561	0.10789	0.999874
rs114640098	3.0734	1.00026	0.002122	0.022296	1.00013	-2.71771	0.999786	0.006562	0.00037463	0.999893
rs187658744	2.81563	0.999739	0.004857	0.0013562	0.999869	-2.71771	0.999786	0.006562	0.0021234	0.999893
rs72885490	3.23864	0.99978	0.001198	0.070215	0.99989	-2.71776	0.999823	0.006563	6.4587e-05	0.999911
rs12893945	2.58067	0.999743	0.009842	0.30937	0.999872	2.71776	0.999823	0.006563	0.40334	0.999911
rs147056814	-3.54836	1.0002	0.0003887	0.026326	1.0001	-2.71781	0.99986	0.006564	3.4701e-05	0.99993
1:47780401_AT_A	-2.86114	1.0001	0.004225	0.60844	1.00005	-2.71781	0.99986	0.006564	0.50534	0.99993
rs76469811	-2.79494	0.999957	0.005189	0.0064534	0.999978	2.71781	0.99986	0.006564	0.052597	0.99993
rs9367357	2.77896	0.999972	0.005452	0.36651	0.999986	-2.71781	0.99986	0.006564	0.65899	0.99993
rs2372351	2.60143	1.00033	0.009307	0.30957	1.00017	-2.71781	0.99986	0.006564	0.14758	0.99993
rs116346832	3.12126	1.00017	0.001804	0.0057097	1.00008	2.71786	0.999897	0.006565	0.016545	0.999948
rs76218202	-2.82428	1.0002	0.004747	0.00491	1.0001	2.71786	0.999897	0.006565	0.038131	0.999948
rs4642619	2.94008	1.00006	0.003283	0.21954	1.00003	2.71791	0.999934	0.006566	0.21421	0.999967
rs111766829	-2.76022	1.00016	0.005784	0.0031947	1.00008	2.71791	0.999934	0.006566	0.023222	0.999967
rs141910927	3.64245	1.00025	0.000271	0.012338	1.00012	-2.71796	0.999971	0.006567	0.049938	0.999985
rs531693589	3.07915	1.0001	0.002078	0.0037536	1.00005	2.71801	1.00001	0.006568	6.1421e-05	1
rs6535441	-2.98005	1.00004	0.002883	0.83736	1.00002	-2.71801	1.00001	0.006568	0.9999	1
rs1053648	-2.666	1	0.007676	0.90774	1	2.71801	1.00001	0.006568	0.96373	1
rs7024211	2.65755	0.999658	0.00785	0.34039	0.999829	-2.71801	1.00001	0.006568	0.033525	1
rs75505410	2.61678	0.999834	0.008865	0.079597	0.999917	-2.71801	1.00001	0.006568	0.0052028	1
rs144345420	2.74283	0.999879	0.006085	0.0026554	0.99994	-2.71806	1.00005	0.006569	0.0017285	1.00002
rs2141516	-2.64164	0.999726	0.008233	0.91786	0.999863	2.71806	1.00005	0.006569	0.75698	1.00002
rs5996330	3.08575	0.99984	0.002027	0.49421	0.99992	2.71811	1.00008	0.00657	0.074981	1.00004
rs60698329	-2.67821	1.00016	0.007411	0.091304	1.00008	2.71811	1.00008	0.00657	0.00016106	1.00004
rs9319525	2.63294	0.999956	0.008462	0.040072	0.999978	2.71811	1.00008	0.00657	0.0014672	1.00004
14:84612295_TAAG_T	-3.06191	0.999944	0.002198	0.082145	0.999972	2.71816	1.00012	0.006571	0.094318	1.00006
rs182712005	2.89929	1.0002	0.003747	0.0096455	1.0001	2.71816	1.00012	0.006571	0.070756	1.00006
3:133825832_TTTG_T	-3.48904	1.00002	0.0004849	0.033693	1.00001	-2.71821	1.00016	0.006572	0.044142	1.00008
rs12516528	3.24693	0.999957	0.001166	0.049283	0.999979	-2.71821	1.00016	0.006572	0.040273	1.00008
rs320321	-2.72912	1.00009	0.006355	0.77084	1.00004	2.71821	1.00016	0.006572	0.8742	1.00008
rs4074342	2.63138	1.00029	0.008523	0.18816	1.00015	2.71821	1.00016	0.006572	0.2839	1.00008
rs73088738	2.6014	1.00031	0.009306	0.30957	1.00015	-2.71821	1.00016	0.006572	0.14758	1.00008
rs138941156	3.23254	0.999715	0.001223	0.011378	0.999857	2.71826	1.00019	0.006573	0.021677	1.0001
rs56032317	3.01302	1.00002	0.002587	0.11413	1.00001	-2.71826	1.00019	0.006573	0.14706	1.0001
rs763794477	-2.97974	0.999823	0.00288	0.81452	0.999911	-2.71826	1.00019	0.006573	0.82541	1.0001
rs148287921	-2.83489	0.999923	0.004581	0.0016161	0.999961	-2.71826	1.00019	0.006573	0.011118	1.0001
1:228964746_GA_G	3.70223	1.00012	0.0002141	0.41427	1.00006	2.71831	1.00023	0.006574	0.39157	1.00012
rs1040837	-2.94228	1.00019	0.003264	0.87781	1.0001	-2.71831	1.00023	0.006574	0.87158	1.00012
rs4384984	-2.58812	1.0001	0.009657	0.63309	1.00005	2.71831	1.00023	0.006574	0.73219	1.00012
rs10776609	2.58619	1.00015	0.009715	0.21658	1.00007	2.71831	1.00023	0.006574	0.29083	1.00012
rs190683340	4.18607	1.00003	2.84e-05	0.0044902	1.00002	-2.71836	1.00027	0.006575	3.2462e-05	1.00013
rs1351656	-2.9285	1.00034	0.003417	0.19258	1.00017	2.71836	1.00027	0.006575	0.25097	1.00013
rs115779488	2.9232	1.00014	0.003469	0.13333	1.00007	2.71836	1.00027	0.006575	0.30338	1.00013
rs143048116	-2.64378	0.999835	0.008188	0.059799	0.999918	-2.71836	1.00027	0.006575	0.033309	1.00013
rs375846098	-2.5813	1.00023	0.00986	0.3822	1.00012	2.71841	1.0003	0.006576	0.41109	1.00015
rs10864433	3.63474	0.999857	0.0002777	0.30319	0.999928	-2.71846	1.00034	0.006577	0.27746	1.00017
rs62259544	-3.18749	1.00031	0.00144	0.017932	1.00015	-2.71846	1.00034	0.006577	0.097503	1.00017
rs112356963	-3.01101	1.00001	0.002604	0.64089	1	2.71846	1.00034	0.006577	0.29686	1.00017
rs114785209	2.92696	0.99997	0.003422	0.035494	0.999985	2.71846	1.00034	0.006577	9.4801e-05	1.00017
rs7821193	-2.78283	0.999875	0.005383	0.11917	0.999938	2.71846	1.00034	0.006577	0.00038064	1.00017
rs116355537	3.40587	0.999922	0.0006589	0.057986	0.999961	-2.71651	0.999643	0.006578	6.2057e-05	0.999821
rs12500325	3.09528	1.00018	0.00197	0.64904	1.00009	2.71651	0.999643	0.006578	0.16678	0.999821
rs2087882	-2.62567	0.999745	0.008631	0.2667	0.999873	2.71651	0.999643	0.006578	0.45547	0.999821
rs6657496	3.76523	1.00012	0.0001667	0.071778	1.00006	2.71656	0.99968	0.006579	0.30151	0.99984
1:228964730_GAAA_G	3.70187	0.999932	0.0002138	0.41428	0.999966	2.71656	0.99968	0.006579	0.39157	0.99984
rs73705817	3.60646	1.00025	0.0003115	0.021403	1.00013	2.71656	0.99968	0.006579	6.386e-05	0.99984
rs147642666	-3.47109	1.00005	0.0005187	0.0036602	1.00003	2.71656	0.99968	0.006579	0.023944	0.99984
rs1461349	3.32026	1.00015	0.000901	0.16594	1.00008	-2.71656	0.99968	0.006579	0.38887	0.99984
rs77944671	-3.16821	1.00013	0.001536	0.0062364	1.00006	-2.71656	0.99968	0.006579	0.035786	0.99984
rs73218896	2.97596	0.999975	0.00292	0.0043794	0.999988	-2.71656	0.99968	0.006579	0.028531	0.99984
rs185203397	-2.94191	0.999935	0.00326	0.042048	0.999968	-2.71656	0.99968	0.006579	0.0001296	0.99984
rs10110422	2.88832	1.00022	0.003881	0.090904	1.00011	-2.71656	0.99968	0.006579	0.00011804	0.99984
rs11957001	3.98878	0.999888	6.629e-05	0.11872	0.999944	2.71661	0.999717	0.00658	0.35524	0.999858
rs138562724	3.31526	1.00016	0.0009173	0.0027294	1.00008	2.71667	0.999754	0.006581	0.00015875	0.999877
rs116612201	2.73395	0.999961	0.006256	0.018091	0.999981	2.71667	0.999754	0.006581	7.5135e-05	0.999877
rs8004480	-3.07427	1.00018	0.002114	0.87748	1.00009	-2.71672	0.999791	0.006582	0.87552	0.999895
rs73869014	-2.87025	1.00018	0.004108	0.039922	1.00009	-2.71672	0.999791	0.006582	0.00012915	0.999895
rs55829990	-3.79377	0.999877	0.0001481	0.048328	0.999938	2.71677	0.999828	0.006583	0.34539	0.999914
rs115136140	2.98339	1.00026	0.002858	0.016762	1.00013	2.71677	0.999828	0.006583	3.4761e-05	0.999914
rs11591761	-2.68669	0.999769	0.007203	0.0030556	0.999885	2.71677	0.999828	0.006583	0.012594	0.999914
rs116452105	2.63584	0.999878	0.008385	0.007656	0.999939	2.71677	0.999828	0.006583	2.6797e-05	0.999914
rs7236919	-2.62316	1.00012	0.00872	0.1724	1.00006	2.71677	0.999828	0.006583	0.28795	0.999914
rs77333185	2.60598	0.999981	0.00916	0.0013928	0.999991	-2.71677	0.999828	0.006583	0.0091598	0.999914
rs6600999	2.64095	0.999964	0.008265	0.3774	0.999982	2.71682	0.999865	0.006584	0.39548	0.999932
rs77663984	-5.20772	0.999893	1.906e-07	0.0036334	0.999946	2.71687	0.999902	0.006585	0.030565	0.999951
rs61580185	-2.76782	0.999869	0.005637	0.064313	0.999934	2.71692	0.999939	0.006586	0.0002021	0.999969
rs28457842	-2.74912	1.00009	0.00598	0.14867	1.00005	-2.71692	0.999939	0.006586	0.36833	0.999969
rs7819303	2.82904	1.00003	0.00467	0.050926	1.00002	2.71697	0.999976	0.006587	7.9416e-05	0.999988
rs61921675	-2.62399	0.999989	0.00869	0.098817	0.999994	-2.71697	0.999976	0.006587	0.046587	0.999988
rs17107885	-2.57607	1.00005	0.009997	0.002136	1.00003	2.71702	1.00001	0.006588	0.0001375	1.00001
rs5813220	-3.66455	0.999752	0.0002469	0.047588	0.999876	2.71707	1.00005	0.006589	0.34242	1.00002
rs114892434	-3.51454	0.999741	0.000439	0.020278	0.99987	-2.71707	1.00005	0.006589	6.5791e-05	1.00002
rs2234414	-3.46976	0.999864	0.00052	0.025575	0.999932	-2.71707	1.00005	0.006589	4.8009e-05	1.00002
rs143057995	3.27014	1.00008	0.001076	0.0033478	1.00004	-2.71707	1.00005	0.006589	0.013032	1.00002
rs10201745	3.00815	1.0001	0.002631	0.16832	1.00005	-2.71707	1.00005	0.006589	0.063915	1.00002
rs148679301	2.96532	1.00022	0.00303	0.037295	1.00011	2.71707	1.00005	0.006589	9.5741e-05	1.00002
rs16947750	-2.75763	0.99973	0.005809	0.093916	0.999865	-2.71707	1.00005	0.006589	0.00020038	1.00002
rs569648041	2.6641	1.00007	0.007724	0.009154	1.00004	2.71707	1.00005	0.006589	0.00041604	1.00002
rs111482212	-3.24177	0.999861	0.001186	0.007243	0.99993	2.71712	1.00009	0.00659	0.056542	1.00004
rs58679313	-3.09263	0.999763	0.001979	0.35205	0.999882	2.71712	1.00009	0.00659	0.0051336	1.00004
rs9970508	3.04873	0.999824	0.002294	0.31562	0.999912	-2.71712	1.00009	0.00659	0.38107	1.00004
rs11711453	-2.80671	0.999792	0.004996	0.32569	0.999896	2.71712	1.00009	0.00659	0.20213	1.00004
rs73514949	2.70892	0.999941	0.006747	0.084996	0.99997	-2.71712	1.00009	0.00659	0.0034669	1.00004
rs567673801	-2.61701	1.00001	0.008871	0.008221	1.00001	2.71712	1.00009	0.00659	4.6202e-05	1.00004
rs11169348	3.3815	0.999706	0.0007183	0.49686	0.999853	2.71717	1.00012	0.006591	0.34932	1.00006
rs5886095	-3.18025	1.00015	0.001474	0.85423	1.00008	2.71717	1.00012	0.006591	0.96099	1.00006
rs111826904	-3.1426	0.999748	0.00167	0.030419	0.999874	2.71717	1.00012	0.006591	0.00032063	1.00006
rs4768855	-3.02223	1.00015	0.002513	0.52274	1.00008	-2.71717	1.00012	0.006591	0.65069	1.00006
rs80126348	-2.87596	0.999973	0.004027	0.024896	0.999986	2.71717	1.00012	0.006591	2.2405e-05	1.00006
rs12678079	2.82466	0.999757	0.004723	0.45848	0.999879	2.71717	1.00012	0.006591	0.41305	1.00006
rs75671111	2.6545	0.99962	0.007919	0.0072887	0.99981	-2.71717	1.00012	0.006591	0.041911	1.00006
rs62083290	-2.60035	1.00027	0.009332	0.71502	1.00014	2.71717	1.00012	0.006591	0.33495	1.00006
rs115328996	4.1163	1.00014	3.86e-05	0.052102	1.00007	2.71722	1.00016	0.006592	6.8158e-05	1.00008
rs12602210	3.35234	1.00021	0.0008033	0.034275	1.0001	-2.71722	1.00016	0.006592	0.084974	1.00008
3:194326621_CAGCCCTTGATGGGTTAGGTGCACA_C	-3.00994	0.999963	0.002612	0.15707	0.999982	2.71722	1.00016	0.006592	0.00048144	1.00008
rs111534508	-3.00428	1.00019	0.002667	0.048597	1.00009	2.71722	1.00016	0.006592	0.00010215	1.00008
rs147677666	-2.84939	1.00027	0.004391	0.0016556	1.00014	-2.71722	1.00016	0.006592	0.013703	1.00008
rs71428055	2.77352	0.999654	0.005529	0.0035279	0.999827	2.71722	1.00016	0.006592	0.023542	1.00008
rs62198575	2.64217	1.00013	0.008246	0.067979	1.00007	-2.71722	1.00016	0.006592	0.22727	1.00008
rs59565066	-3.53746	1.00026	0.0004054	0.055247	1.00013	2.71727	1.0002	0.006593	0.0096358	1.0001
rs35160505	-2.95421	1.00014	0.003139	0.014814	1.00007	-2.71727	1.0002	0.006593	0.10521	1.0001
rs78199373	2.67026	1.00019	0.007591	0.15517	1.0001	2.71727	1.0002	0.006593	0.00026939	1.0001
rs11865780	3.26606	1.00003	0.001091	0.06755	1.00002	2.71732	1.00023	0.006594	0.00015537	1.00012
rs74386729	4.04568	0.999844	5.203e-05	0.0093818	0.999922	-2.71742	1.00031	0.006596	0.076666	1.00015
rs75738197	3.53851	0.999723	0.0004009	0.0057998	0.999861	2.71742	1.00031	0.006596	0.00030468	1.00015
rs140907277	-3.14295	0.999971	0.001672	0.048914	0.999986	-2.71742	1.00031	0.006596	0.00018337	1.00015
8:106295990_TAG_T	3.05291	0.999943	0.002265	0.52688	0.999971	2.71742	1.00031	0.006596	0.57292	1.00015
rs17320570	2.93049	1.00034	0.003395	0.11393	1.00017	-2.71742	1.00031	0.006596	0.14708	1.00015
rs180863420	-3.33014	1.00008	0.0008689	0.0034529	1.00004	2.71747	1.00035	0.006597	0.0001355	1.00017
rs73705866	-3.09183	0.999891	0.001987	0.15302	0.999945	2.71747	1.00035	0.006597	0.00014883	1.00017
rs550322826	2.76155	0.999677	0.005737	0.0037178	0.999838	-2.71747	1.00035	0.006597	0.0003201	1.00017
rs77212484	2.72045	1.00033	0.006537	0.048564	1.00016	2.71747	1.00035	0.006597	0.00024627	1.00017
rs10929314	-4.37215	1.00007	1.232e-05	0.13763	1.00004	2.71552	0.999646	0.006598	0.50788	0.999823
rs456462	3.09183	0.999891	0.001987	0.63102	0.999945	-2.71552	0.999646	0.006598	0.99186	0.999823
rs76728050	2.93013	1.00009	0.003391	0.002894	1.00004	2.71557	0.999683	0.006599	0.023334	0.999841
rs2208156	-2.87655	0.999685	0.004009	0.98257	0.999843	2.71557	0.999683	0.006599	0.92719	0.999841
rs60344002	-2.64596	0.999969	0.008144	0.3803	0.999985	2.71557	0.999683	0.006599	0.042188	0.999841
rs80334856	4.15119	1.00009	3.313e-05	0.071076	1.00005	2.71562	0.99972	0.0066	0.00013283	0.99986
rs6062814	3.7834	1.00021	0.0001552	0.0013015	1.00011	-2.71562	0.99972	0.0066	0.011496	0.99986
rs36068923	-3.39517	1.0001	0.0006867	0.25422	1.00005	-2.71562	0.99972	0.0066	0.21426	0.99986
rs58241779	2.99035	1.00024	0.002793	0.16425	1.00012	2.71562	0.99972	0.0066	0.0004036	0.99986
rs139709728	2.80664	0.999746	0.004995	0.46739	0.999873	2.71562	0.99972	0.0066	0.41234	0.99986
rs28578663	-3.53604	1.00002	0.0004063	0.020424	1.00001	2.71567	0.999757	0.006601	0.088289	0.999878
rs141041692	-2.96641	1.00027	0.003021	0.1706	1.00014	2.71567	0.999757	0.006601	0.00045718	0.999878
4:134985483_ACCTT_A	-3.6672	1.00011	0.0002456	0.0031188	1.00005	2.71572	0.999794	0.006602	0.02116	0.999897
rs623753	3.49905	1.00003	0.0004671	0.84683	1.00002	2.71572	0.999794	0.006602	0.92164	0.999897
rs112268187	3.3205	1.0003	0.0009018	0.0075516	1.00015	-2.71572	0.999794	0.006602	3.3368e-05	0.999897
rs56326568	2.99115	1.0001	0.002782	0.058648	1.00005	-2.71572	0.999794	0.006602	0.00011762	0.999897
rs113264170	2.85959	0.999717	0.004231	0.098442	0.999858	-2.71572	0.999794	0.006602	6.3527e-05	0.999897
rs10178238	2.71341	1.0003	0.006676	0.34329	1.00015	-2.71572	0.999794	0.006602	0.58149	0.999897
rs547845357	3.65831	1.00017	0.0002545	0.032213	1.00009	2.71577	0.999831	0.006603	4.2558e-05	0.999915
rs74386362	-3.51417	1.0001	0.0004417	0.045375	1.00005	2.71577	0.999831	0.006603	8.1369e-05	0.999915
rs111577997	-2.96155	0.999695	0.003052	0.015932	0.999848	2.71577	0.999831	0.006603	0.015546	0.999915
rs16830173	-3.7531	1.00005	0.0001748	0.02979	1.00003	-2.71582	0.999867	0.006604	0.00010395	0.999934
rs56333827	-3.74617	1.00009	0.0001798	0.12586	1.00005	-2.71582	0.999867	0.006604	0.30335	0.999934
rs35239401	3.03977	0.999851	0.002364	0.08311	0.999925	-2.71582	0.999867	0.006604	0.094416	0.999934
rs56351017	2.83091	0.999938	0.004639	0.57111	0.999969	-2.71582	0.999867	0.006604	0.27986	0.999934
rs6101150	2.96096	0.999972	0.003066	0.35134	0.999986	-2.71587	0.999904	0.006605	0.30452	0.999952
rs192771127	3.56875	0.999858	0.000358	0.0021101	0.999929	-2.71592	0.999941	0.006606	0.0057485	0.999971
rs114882030	2.75399	0.999993	0.005887	0.015723	0.999996	-2.71592	0.999941	0.006606	5.9396e-05	0.999971
rs20488	2.63346	1.00035	0.008475	0.7558	1.00018	-2.71592	0.999941	0.006606	0.24333	0.999971
rs7132551	3.48926	1.00015	0.0004853	0.49765	1.00007	2.71597	0.999978	0.006607	0.3493	0.999989
rs4563917	-3.47322	1.00013	0.0005151	0.52383	1.00006	-2.71597	0.999978	0.006607	0.6347	0.999989
rs115655949	-3.39404	1.00002	0.0006889	0.064113	1.00001	2.71597	0.999978	0.006607	5.746e-05	0.999989
rs72660679	3.26632	1.00019	0.001092	0.077258	1.0001	2.71597	0.999978	0.006607	0.21617	0.999989
rs73461721	3.14538	1.00024	0.001663	0.075633	1.00012	-2.71602	1.00002	0.006608	8.9175e-05	1.00001
rs10795142	2.83969	0.999783	0.004507	0.83384	0.999892	-2.71602	1.00002	0.006608	0.97936	1.00001
rs142167037	-2.82814	1.0001	0.004686	0.05092	1.00005	-2.71602	1.00002	0.006608	7.9361e-05	1.00001
rs57757985	2.68617	1.00013	0.007235	0.31027	1.00006	-2.71602	1.00002	0.006608	0.14758	1.00001
rs74891473	-2.91094	0.999956	0.003602	0.010469	0.999978	2.71607	1.00005	0.006609	0.050326	1.00003
rs11773448	-2.76126	1.00019	0.005767	0.31623	1.00009	-2.71607	1.00005	0.006609	0.29906	1.00003
rs6668822	2.69611	1.00008	0.00702	0.15504	1.00004	2.71607	1.00005	0.006609	0.00026951	1.00003
3:178918427_CTT_C	-3.50635	1.0002	0.0004555	0.01559	1.0001	2.71612	1.00009	0.00661	2.2802e-05	1.00004
rs4610386	3.98115	1.00008	6.867e-05	0.26566	1.00004	2.71617	1.00013	0.006611	0.2847	1.00006
rs41427848	2.92877	0.999841	0.003398	0.098048	0.999921	2.71617	1.00013	0.006611	0.081676	1.00006
rs73829821	2.92156	0.999699	0.003473	0.036837	0.999849	2.71617	1.00013	0.006611	0.0035989	1.00006
rs56745072	2.60143	1.00033	0.009307	0.30957	1.00017	-2.71617	1.00013	0.006611	0.14758	1.00006
rs538250373	-3.06545	1.0003	0.00218	0.12342	1.00015	-2.71622	1.00016	0.006612	0.00039048	1.00008
rs144379614	2.99395	0.999966	0.002753	0.0052945	0.999983	2.71627	1.0002	0.006613	0.017298	1.0001
rs750326396	-2.63961	0.999703	0.008281	0.33174	0.999851	-2.71627	1.0002	0.006613	0.5899	1.0001
1:19240317_GT_G	3.66148	1.00026	0.0002517	0.29899	1.00013	-2.71632	1.00024	0.006614	0.55734	1.00012
rs78960950	3.47205	1.00003	0.0005167	0.058782	1.00002	-2.71637	1.00027	0.006615	0.00014666	1.00014
rs28865280	-2.91023	1.00016	0.003617	0.71925	1.00008	-2.71637	1.00027	0.006615	0.58038	1.00014
rs138775293	2.72468	0.999768	0.006424	0.0053309	0.999884	2.71637	1.00027	0.006615	0.00067212	1.00014
rs2275673	2.59236	1.00028	0.009552	0.24837	1.00014	2.71637	1.00027	0.006615	0.34787	1.00014
rs10733438	-2.58755	0.999655	0.009641	0.45823	0.999828	2.71637	1.00027	0.006615	0.26572	1.00014
rs55735313	2.91895	0.999966	0.003511	0.13331	0.999983	2.71642	1.00031	0.006616	0.30338	1.00016
rs150650317	2.70385	0.999891	0.006848	0.0051031	0.999946	2.71642	1.00031	0.006616	0.034518	1.00016
5:165430128_AT_A	3.30363	0.999776	0.0009519	0.32362	0.999888	2.71647	1.00035	0.006617	0.13491	1.00017
rs148562943	3.8523	1.00016	0.0001173	0.0032304	1.00008	-2.71452	0.999647	0.006618	0.008865	0.999824
9:87126284_TA_T	3.5752	1.00011	0.0003505	0.74071	1.00006	-2.71452	0.999647	0.006618	0.39707	0.999824
11:65577846_TCA_T	-2.98755	0.999702	0.002804	0.055765	0.999851	-2.71452	0.999647	0.006618	0.19403	0.999824
rs116538971	4.14247	1.00023	3.45e-05	0.083503	1.00011	-2.71457	0.999684	0.006619	0.00025192	0.999842
rs1136080	3.50865	0.999799	0.0004492	0.39702	0.9999	-2.71457	0.999684	0.006619	0.65581	0.999842
rs557765306	3.43362	0.999776	0.0005939	0.21177	0.999888	2.71457	0.999684	0.006619	0.068063	0.999842
rs35911952	3.10838	1.00024	0.001886	0.095802	1.00012	-2.71457	0.999684	0.006619	0.1922	0.999842
rs61793786	3.07385	0.999899	0.002111	0.17875	0.99995	-2.71457	0.999684	0.006619	0.2045	0.999842
4:32562678_AC_A	2.90673	0.999815	0.003646	0.0014449	0.999908	-2.71457	0.999684	0.006619	0.0096051	0.999842
rs7737152	2.79844	1.00031	0.005149	0.16559	1.00016	-2.71457	0.999684	0.006619	0.14854	0.999842
rs79649508	2.57689	0.999914	0.009963	0.026932	0.999957	2.71457	0.999684	0.006619	0.00020273	0.999842
rs111627942	-3.21847	1.00029	0.001293	0.15941	1.00015	-2.71462	0.999721	0.00662	0.0042497	0.99986
rs10913620	-2.95695	0.999968	0.003106	0.32554	0.999984	2.71462	0.999721	0.00662	0.58011	0.99986
rs6680486	2.60377	0.999821	0.009208	0.2242	0.99991	-2.71467	0.999758	0.006621	0.39727	0.999879
rs17699558	-4.35791	0.999957	1.312e-05	0.063815	0.999978	-2.71472	0.999795	0.006622	0.49069	0.999897
rs145407459	3.62762	0.999788	0.0002852	0.0028397	0.999894	-2.71472	0.999795	0.006622	0.01873	0.999897
rs73141118	3.55426	1.00015	0.0003798	0.083947	1.00007	2.71472	0.999795	0.006622	0.00017459	0.999897
rs191912523	3.32783	0.999901	0.0008742	0.041948	0.99995	2.71472	0.999795	0.006622	0.083164	0.999897
rs113733499	-2.92841	1.00028	0.003416	0.033949	1.00014	-2.71472	0.999795	0.006622	7.1316e-05	0.999897
rs11784346	2.91128	1.00019	0.003606	0.58312	1.0001	2.71472	0.999795	0.006622	0.71324	0.999897
rs13090844	3.45573	0.999842	0.0005477	0.8452	0.999921	2.71477	0.999831	0.006623	0.92154	0.999916
rs10834613	-3.04016	1.0001	0.002367	0.19431	1.00005	-2.71477	0.999831	0.006623	0.65132	0.999916
rs76766079	2.95634	1.00023	0.00312	0.080253	1.00011	-2.71477	0.999831	0.006623	0.16454	0.999916
rs6445418	2.7285	0.999632	0.006343	0.745	0.999816	2.71477	0.999831	0.006623	0.42457	0.999916
rs184721303	-2.71043	1.00032	0.006737	0.090249	1.00016	2.71477	0.999831	0.006623	0.18019	0.999916
rs115336011	-3.00971	0.999809	0.00261	0.0022594	0.999904	2.71482	0.999868	0.006624	0.015278	0.999934
rs2118618	-2.80353	0.999668	0.00504	0.53419	0.999834	-2.71482	0.999868	0.006624	0.22151	0.999934
rs769161982	2.59652	0.999629	0.009391	0.044389	0.999814	-2.71482	0.999868	0.006624	0.00088514	0.999934
5:83170947_TTTTG_T	3.40438	1.00023	0.000665	0.023415	1.00011	-2.71487	0.999905	0.006625	0.0041382	0.999953
rs12805353	3.17305	1.00003	0.001509	0.75489	1.00002	-2.71487	0.999905	0.006625	0.485	0.999953
rs67733612	-3.13508	1.00005	0.001719	0.13677	1.00002	-2.71487	0.999905	0.006625	0.1049	0.999953
rs34202017	-3.0834	1.00026	0.002052	0.081945	1.00013	2.71487	0.999905	0.006625	0.094294	0.999953
rs12870208	-3.05851	1.00033	0.002232	0.64741	1.00017	2.71492	0.999942	0.006626	0.6056	0.999971
rs56313415	4.19602	1.00001	2.717e-05	0.0027391	1.00001	2.71497	0.999979	0.006627	0.01155	0.999989
rs1463934	-3.4669	0.999941	0.0005261	0.038363	0.99997	-2.71497	0.999979	0.006627	0.25785	0.999989
rs6475097	-2.98842	1.00028	0.002812	0.86307	1.00014	2.71497	0.999979	0.006627	0.89451	0.999989
rs10403465	2.82925	1.00018	0.004673	0.15754	1.00009	-2.71497	0.999979	0.006627	0.00019843	0.999989
rs76070865	-2.73886	0.999897	0.00616	0.042812	0.999949	-2.71497	0.999979	0.006627	8.3334e-05	0.999989
rs10010096	-2.7256	0.999709	0.006403	0.05617	0.999855	2.71497	0.999979	0.006627	0.00013322	0.999989
rs150083751	-2.68443	1.00032	0.007284	0.016545	1.00016	2.71497	0.999979	0.006627	6.4497e-05	0.999989
rs78034049	2.66227	1.0002	0.007774	0.033476	1.0001	2.71497	0.999979	0.006627	0.00014834	0.999989
rs7696608	2.58123	1.00018	0.009858	0.46845	1.00009	2.71497	0.999979	0.006627	0.68591	0.999989
rs9319894	-4.1039	0.999954	4.059e-05	0.2767	0.999977	2.71502	1.00002	0.006628	0.00090196	1.00001
rs114227254	-3.36769	0.999815	0.0007563	0.03643	0.999907	-2.71502	1.00002	0.006628	5.0141e-05	1.00001
rs830661	-2.81197	0.999979	0.004923	0.80449	0.99999	2.71502	1.00002	0.006628	0.60714	1.00001
rs2341185	2.7693	1.00021	0.005628	0.9314	1.00011	2.71502	1.00002	0.006628	0.83806	1.00001
rs190001757	2.60129	1.00022	0.009303	0.023154	1.00011	2.71502	1.00002	0.006628	3.0377e-05	1.00001
rs67793196	3.80724	1.00013	0.0001408	0.27589	1.00006	-2.71507	1.00005	0.006629	0.23989	1.00003
rs77164906	3.16677	0.999857	0.001539	0.042847	0.999928	-2.71507	1.00005	0.006629	0.00011012	1.00003
rs2826033	-2.86894	0.999962	0.004117	0.42516	0.999981	2.71507	1.00005	0.006629	0.096723	1.00003
rs17254504	2.68537	1.00028	0.007261	0.31027	1.00014	-2.71507	1.00005	0.006629	0.14757	1.00003
rs148898543	-2.64006	1.00004	0.008292	0.002051	1.00002	2.71507	1.00005	0.006629	0.015114	1.00003
rs55829089	2.77328	1.0002	0.005559	0.031727	1.0001	2.71512	1.00009	0.00663	4.7796e-05	1.00004
rs76736643	-2.93435	1.00024	0.00335	0.089098	1.00012	-2.71517	1.00013	0.006631	0.15664	1.00006
rs67290586	3.02562	0.999748	0.002475	0.18041	0.999874	2.71522	1.00016	0.006632	0.024671	1.00008
rs551721427	3.41899	0.999996	0.0006285	0.063296	0.999998	-2.71532	1.00024	0.006634	0.00024999	1.00012
rs10253076	-3.15916	1.0001	0.001584	0.065419	1.00005	2.71532	1.00024	0.006634	0.017952	1.00012
1:211196494_AAATAAATAAATT_A	3.12245	1.00029	0.001799	0.062204	1.00014	-2.71532	1.00024	0.006634	0.090224	1.00012
rs16833109	-2.87438	1.00027	0.004058	0.03674	1.00013	-2.71532	1.00024	0.006634	9.6237e-05	1.00012
rs342096	-3.05142	1.00028	0.002284	0.24559	1.00014	2.71537	1.00027	0.006635	0.29614	1.00014
rs9991388	-2.91068	0.999777	0.003599	0.062985	0.999889	2.71537	1.00027	0.006635	0.00014534	1.00014
rs34760946	2.88515	1.0001	0.003916	0.13921	1.00005	2.71537	1.00027	0.006635	0.0003517	1.00014
rs150918915	-2.86084	0.999891	0.004221	0.01393	0.999946	-2.71537	1.00027	0.006635	5.3273e-05	1.00014
rs56159430	-2.84698	0.999983	0.004413	0.52034	0.999991	2.71537	1.00027	0.006635	0.10804	1.00014
rs77152528	-2.81171	0.999793	0.004919	0.029905	0.999897	2.71537	1.00027	0.006635	0.00022466	1.00014
rs10877374	2.72433	1.00024	0.006456	0.8888	1.00012	-2.71537	1.00027	0.006635	0.99982	1.00014
rs569261936	3.75945	1.00024	0.0001709	0.0045915	1.00012	2.71542	1.00031	0.006636	2.2277e-05	1.00015
rs11214481	3.41167	0.999806	0.0006441	0.090376	0.999903	-2.71542	1.00031	0.006636	0.01293	1.00015
rs2015133	3.04695	0.999968	0.002311	0.085773	0.999984	2.71542	1.00031	0.006636	9.5895e-05	1.00015
rs76353938	-3.01806	1.00004	0.002545	0.051289	1.00002	-2.71542	1.00031	0.006636	0.00011767	1.00015
rs61720789	-4.34351	0.999775	1.396e-05	0.25967	0.999887	-2.71547	1.00035	0.006637	0.051142	1.00017
2:156909931_AT_A	-3.47444	1.00025	0.0005136	0.056349	1.00013	-2.71547	1.00035	0.006637	0.11284	1.00017
rs370613016	-2.7361	1.00007	0.006221	0.75188	1.00004	-2.71547	1.00035	0.006637	0.59558	1.00017
rs11187545	-2.69419	1.00014	0.007064	0.13096	1.00007	2.71547	1.00035	0.006637	0.077174	1.00017
rs62289008	-2.63374	0.9998	0.008432	0.016911	0.9999	-2.71547	1.00035	0.006637	0.037089	1.00017
rs58545102	-4.09524	1.00012	4.226e-05	0.051438	1.00006	-2.71352	0.999647	0.006638	0.00020654	0.999823
7:52429057_GT_G	2.81332	1.00023	0.004913	0.081692	1.00011	2.71352	0.999647	0.006638	0.24711	0.999823
rs531138879	-2.67972	0.999789	0.007356	0.039102	0.999895	2.71352	0.999647	0.006638	0.0077544	0.999823
rs9502829	2.58252	0.999631	0.009781	0.03994	0.999815	2.71352	0.999647	0.006638	6.0425e-05	0.999823
rs1490120	4.11808	1.00004	3.823e-05	0.060084	1.00002	2.71357	0.999683	0.006639	0.48778	0.999842
rs61918267	-3.12415	1.00009	0.001785	0.27188	1.00005	2.71357	0.999683	0.006639	0.60102	0.999842
rs201388994	-2.89269	0.999783	0.003812	0.04499	0.999891	-2.71357	0.999683	0.006639	0.032175	0.999842
rs2371657	2.78658	0.999701	0.005313	0.21321	0.99985	2.71357	0.999683	0.006639	0.00036922	0.999842
rs74059618	-2.64184	0.999882	0.008238	0.16864	0.999941	2.71357	0.999683	0.006639	0.040491	0.999842
rs371136659	-2.88886	0.999905	0.003863	0.50212	0.999952	2.71362	0.99972	0.00664	0.22986	0.99986
rs60911852	-2.79513	1.00009	0.005192	0.2868	1.00005	2.71362	0.99972	0.00664	0.55753	0.99986
rs1516116	2.61821	1.00016	0.00885	0.29103	1.00008	2.71362	0.99972	0.00664	0.39128	0.99986
rs113280041	-2.59372	0.999786	0.009479	0.14773	0.999893	2.71362	0.99972	0.00664	0.00039711	0.99986
rs58552051	3.47901	1	0.0005033	0.14786	1	2.71367	0.999757	0.006641	0.079875	0.999878
rs2623651	-3.0859	0.999935	0.002028	0.15507	0.999967	-2.71367	0.999757	0.006641	0.0176	0.999878
9:139830200_C_T	2.68482	0.999863	0.007249	0.20119	0.999932	2.71367	0.999757	0.006641	0.15693	0.999878
1:169308205_GTCTC_G	-2.85218	1.00013	0.004347	0.017695	1.00006	-2.71372	0.999794	0.006642	6.3638e-05	0.999897
rs117460601	-2.71221	1.00015	0.006692	0.0043152	1.00008	2.71372	0.999794	0.006642	0.026892	0.999897
rs180687903	3.53965	0.999804	0.0003996	0.045583	0.999902	-2.71377	0.99983	0.006643	0.00017266	0.999915
rs7956468	-3.46956	0.999745	0.0005196	0.49788	0.999872	-2.71377	0.99983	0.006643	0.34932	0.999915
rs4407463	-3.4155	1.00029	0.000639	0.049408	1.00015	-2.71377	0.99983	0.006643	0.11425	0.999915
rs605621	-3.36443	1.00025	0.0007694	0.8421	1.00013	-2.71377	0.99983	0.006643	0.92164	0.999915
rs1531243	3.23384	0.999899	0.00122	0.61988	0.99995	-2.71377	0.99983	0.006643	0.87406	0.999915
rs115227663	2.86187	0.999907	0.004208	0.079012	0.999953	-2.71377	0.99983	0.006643	0.00013369	0.999915
rs114501536	-2.82682	0.999873	0.004696	0.12752	0.999937	2.71377	0.99983	0.006643	0.0004688	0.999915
rs117133245	-2.72719	1.00014	0.006395	0.0015435	1.00007	-2.71377	0.99983	0.006643	0.00015612	0.999915
rs114386994	3.54486	0.999919	0.0003924	0.02174	0.99996	-2.71382	0.999867	0.006644	6.2455e-05	0.999934
rs9381791	-2.80091	0.999934	0.005093	0.36653	0.999967	2.71382	0.999867	0.006644	0.65902	0.999934
rs138828787	2.99816	1.00011	0.002719	0.010543	1.00005	2.71387	0.999904	0.006645	3.5265e-05	0.999952
rs35026785	2.87376	0.999832	0.00405	0.023857	0.999916	2.71387	0.999904	0.006645	0.16862	0.999952
rs6497284	2.80883	0.999882	0.004967	0.48273	0.999941	-2.71387	0.999904	0.006645	0.00048693	0.999952
rs80119851	-2.59193	0.999945	0.00954	0.0075093	0.999972	-2.71387	0.999904	0.006645	0.065861	0.999952
rs55908729	-3.7531	1.00005	0.0001748	0.42326	1.00003	-2.71392	0.999941	0.006646	0.13658	0.99997
rs3815254	-3.21512	1.00008	0.001305	0.37194	1.00004	2.71392	0.999941	0.006646	0.31797	0.99997
rs72762710	3.16802	1.00001	0.001535	0.011576	1.00001	2.71392	0.999941	0.006646	0.061872	0.99997
rs187849169	3.09765	0.999773	0.001946	0.0072149	0.999886	2.71392	0.999941	0.006646	3.394e-05	0.99997
rs12712942	-3.85545	0.999716	0.000115	0.15414	0.999858	2.71397	0.999977	0.006647	0.041863	0.999989
rs600662	2.62962	0.999713	0.008529	0.11851	0.999856	-2.71397	0.999977	0.006647	0.00036099	0.999989
rs140445895	2.60708	1.00006	0.009136	0.085817	1.00003	-2.71397	0.999977	0.006647	0.00014279	0.999989
rs60531337	3.51	0.999998	0.0004481	0.055448	0.999999	-2.71402	1.00001	0.006648	0.009638	1.00001
rs112947780	3.27696	0.999973	0.001049	0.046685	0.999987	-2.71402	1.00001	0.006648	0.0008509	1.00001
rs182233414	-2.94008	1.00006	0.003283	0.0012743	1.00003	-2.71402	1.00001	0.006648	0.0083506	1.00001
21:23691413_CT_C	-3.38281	0.99989	0.0007165	0.028888	0.999945	-2.71407	1.00005	0.006649	5.5294e-05	1.00003
rs6914353	2.99628	1.00019	0.002738	0.15696	1.00009	-2.71412	1.00009	0.00665	0.089769	1.00004
rs888787	-2.87438	1.00027	0.004058	0.55888	1.00013	2.71412	1.00009	0.00665	0.15137	1.00004
rs466986	-2.61682	0.999864	0.008866	0.52308	0.999932	2.71412	1.00009	0.00665	0.40775	1.00004
rs147863100	-3.02143	1.00029	0.002523	0.20496	1.00014	-2.71417	1.00012	0.006651	0.19235	1.00006
rs75746895	-2.76464	0.99974	0.005686	0.053889	0.99987	2.71417	1.00012	0.006651	0.34905	1.00006
rs35414492	2.70208	1.00006	0.006894	0.27542	1.00003	-2.71417	1.00012	0.006651	0.075859	1.00006
rs2768732	2.59591	0.999927	0.009429	0.5108	0.999963	-2.71417	1.00012	0.006651	0.3786	1.00006
rs111939686	3.41719	1.00011	0.0006336	0.040857	1.00006	2.71422	1.00016	0.006652	0.00010256	1.00008
rs12818440	-3.29505	1.00003	0.0009844	0.0058968	1.00002	-2.71422	1.00016	0.006652	0.042185	1.00008
rs147872832	4.00185	0.999926	6.277e-05	0.018827	0.999963	-2.71427	1.0002	0.006653	2.5891e-05	1.0001
rs1845920	-3.39899	0.999994	0.0006763	0.79778	0.999997	2.71427	1.0002	0.006653	0.32349	1.0001
rs141865280	3.07255	0.999708	0.002116	0.0016463	0.999854	2.71427	1.0002	0.006653	0.00042877	1.0001
rs10465991	3.3218	0.999878	0.0008931	0.4588	0.999939	2.71432	1.00023	0.006654	0.32395	1.00012
rs921978	-2.90389	0.999925	0.003683	0.38668	0.999962	-2.71432	1.00023	0.006654	0.20629	1.00012
rs2664288	-2.65287	0.999905	0.007975	0.15673	0.999952	2.71432	1.00023	0.006654	0.18896	1.00012
rs13016553	-3.78773	0.999858	0.0001517	0.18092	0.999929	2.71437	1.00027	0.006655	0.50801	1.00014
rs12434420	-3.07297	0.999983	0.002119	0.082158	0.999992	2.71437	1.00027	0.006655	0.094225	1.00014
rs2707067	2.58662	0.999709	0.009671	0.61595	0.999855	2.71437	1.00027	0.006655	0.81381	1.00014
rs9923169	3.41702	1.00001	0.0006332	0.038034	1.00001	2.71442	1.00031	0.006656	0.0016747	1.00015
rs8021422	3.10944	1.00028	0.00188	0.0026596	1.00014	-2.71442	1.00031	0.006656	0.017999	1.00015
14:55739905_CCTCT_C	-2.74408	1.00006	0.006071	0.032139	1.00003	2.71442	1.00031	0.006656	0.0001273	1.00015
rs113645157	-2.72128	1.00021	0.006514	0.0054702	1.0001	-2.71442	1.00031	0.006656	0.00030383	1.00015
rs141834690	-3.61496	0.999977	0.0003003	0.033266	0.999989	2.71447	1.00034	0.006657	0.00090564	1.00017
rs2476722	-3.23888	0.999927	0.001199	0.53332	0.999964	2.71447	1.00034	0.006657	0.50339	1.00017
rs146455662	2.63517	1.00013	0.008418	0.011417	1.00007	-2.71447	1.00034	0.006657	4.4335e-05	1.00017
rs140347163	3.00661	0.99974	0.002635	0.017379	0.99987	2.71452	1.00038	0.006658	8.1159e-05	1.00019
1:83161561_AT_A	-2.99495	0.999967	0.002744	0.51299	0.999983	2.71252	0.999644	0.006658	0.64543	0.999822
rs141466068	-2.8043	1.00021	0.005052	0.0014617	1.00011	2.71252	0.999644	0.006658	0.0096983	0.999822
rs73281830	2.79078	0.999843	0.005251	0.075265	0.999922	2.71252	0.999644	0.006658	0.00025464	0.999822
rs2938448	2.72253	0.999655	0.00646	0.042611	0.999827	2.71257	0.999681	0.006659	4.0199e-05	0.99984
rs12747303	-2.71527	1.0002	0.006633	0.53889	1.0001	2.71257	0.999681	0.006659	0.65522	0.99984
rs2239610	-3.01572	0.999817	0.002559	0.10066	0.999908	2.71262	0.999717	0.00666	0.2782	0.999859
rs76138249	-2.81456	0.999685	0.004871	0.043655	0.999843	2.71262	0.999717	0.00666	0.22588	0.999859
rs6975855	2.75293	0.999952	0.005904	0.48826	0.999976	-2.71262	0.999717	0.00666	0.36362	0.999859
rs140652875	-2.60513	1.0001	0.009191	0.044573	1.00005	-2.71262	0.999717	0.00666	4.7475e-05	0.999859
rs566263391	2.58788	0.999904	0.00965	0.0016569	0.999952	2.71262	0.999717	0.00666	0.0026372	0.999859
rs17093759	-3.82098	0.999989	0.0001329	0.5231	0.999994	2.71267	0.999754	0.006661	0.25564	0.999877
rs57868637	-2.99949	1.00032	0.002713	0.21684	1.00016	2.71272	0.999791	0.006662	0.00026952	0.999895
rs71351492	-2.95421	1.00014	0.003139	0.014814	1.00007	-2.71272	0.999791	0.006662	0.10522	0.999895
rs2365765	2.91654	0.999688	0.003529	0.60988	0.999844	-2.71272	0.999791	0.006662	0.7255	0.999895
rs9965006	-2.87277	0.999841	0.004063	0.10335	0.99992	-2.71272	0.999791	0.006662	0.062347	0.999895
rs34196148	2.67894	0.999958	0.007383	0.41132	0.999979	2.71272	0.999791	0.006662	0.17206	0.999895
rs148504655	-4.303	0.999999	1.685e-05	0.11689	1	2.71277	0.999827	0.006663	0.012617	0.999914
rs750675832	-3.07528	1.00018	0.002107	0.14557	1.00009	-2.71277	0.999827	0.006663	0.30535	0.999914
rs67192473	-3.75395	0.999973	0.000174	0.29138	0.999987	-2.71282	0.999864	0.006664	0.051334	0.999932
14:31080551_TCAG_T	-2.69477	0.999829	0.007034	0.063287	0.999915	-2.71282	0.999864	0.006664	0.00023359	0.999932
rs113317388	2.69477	0.999829	0.007034	0.063287	0.999915	2.71282	0.999864	0.006664	0.00023359	0.999932
rs6034159	3.08365	0.999775	0.00204	0.25692	0.999888	2.71287	0.999901	0.006665	0.47343	0.99995
rs115065592	-3.04296	0.999973	0.002342	0.058576	0.999986	-2.71287	0.999901	0.006665	0.0001579	0.99995
rs147191638	-2.79756	0.999685	0.005135	0.0048394	0.999843	2.71287	0.999901	0.006665	0.037526	0.99995
rs62011285	-3.80149	1.00026	0.0001444	0.048242	1.00013	2.71291	0.999937	0.006666	0.3434	0.999969
rs4853982	2.87506	1.00004	0.004041	0.96658	1.00002	-2.71291	0.999937	0.006666	0.72561	0.999969
rs564290471	-2.85717	1.00012	0.004279	0.0013411	1.00006	-2.71291	0.999937	0.006666	0.012133	0.999969
rs10950765	-2.81528	1.0002	0.004882	0.47493	1.0001	2.71291	0.999937	0.006666	0.30175	0.999969
rs115189247	-3.24771	0.99982	0.001161	0.026313	0.99991	-2.71296	0.999974	0.006667	3.0958e-05	0.999987
rs3116787	-3.22442	1.00026	0.001266	0.53162	1.00013	2.71296	0.999974	0.006667	0.61877	0.999987
rs61335644	2.88665	0.999757	0.003885	0.48275	0.999878	-2.71296	0.999974	0.006667	0.00049525	0.999987
rs111438125	-2.58805	1.00004	0.009655	0.026484	1.00002	2.71296	0.999974	0.006667	0.00017093	0.999987
rs1792277	4.69638	1.00016	2.658e-06	0.35916	1.00008	-2.71301	1.00001	0.006668	0.18357	1.00001
rs61786462	-3.48556	0.999749	0.0004895	0.0048807	0.999875	-2.71301	1.00001	0.006668	0.029835	1.00001
rs138509381	-3.37246	1.00027	0.0007475	0.013964	1.00014	2.71301	1.00001	0.006668	5.4363e-05	1.00001
rs56200400	2.64197	0.999975	0.008241	0.067981	0.999987	-2.71301	1.00001	0.006668	0.22728	1.00001
rs7637976	-3.06545	1.0003	0.00218	0.10236	1.00015	2.71306	1.00005	0.006669	0.00033677	1.00002
rs114038316	2.9701	1.00007	0.002979	0.021538	1.00003	2.71306	1.00005	0.006669	5.2987e-05	1.00002
rs6983974	-2.8452	1.00014	0.004444	0.28914	1.00007	2.71306	1.00005	0.006669	0.223	1.00002
rs112091371	-2.7693	1.00021	0.005628	0.014321	1.00011	2.71306	1.00005	0.006669	2.9365e-05	1.00002
rs141005602	-2.69654	0.999657	0.006987	0.0011501	0.999828	-2.71306	1.00005	0.006669	0.0057999	1.00002
rs2832108	3.26264	0.99978	0.001101	0.0177	0.99989	2.71311	1.00008	0.00667	0.090773	1.00004
rs7245116	-3.22333	1.0002	0.00127	0.22633	1.0001	2.71311	1.00008	0.00667	0.23225	1.00004
rs60542507	-3.15318	1.00011	0.001617	0.11068	1.00006	2.71311	1.00008	0.00667	0.001429	1.00004
rs190975495	2.94938	1.00026	0.003192	0.0087882	1.00013	2.71311	1.00008	0.00667	6.5386e-05	1.00004
rs114043665	-2.77932	1.00023	0.005458	0.0031294	1.00011	2.71311	1.00008	0.00667	0.034051	1.00004
rs146020717	-2.61489	0.99992	0.00892	0.0017902	0.99996	-2.71311	1.00008	0.00667	0.0081936	1.00004
rs144283697	3.46181	0.999891	0.0005358	0.045048	0.999945	-2.71316	1.00012	0.006671	0.00017384	1.00006
rs113618315	2.94238	1.00026	0.003265	0.028407	1.00013	-2.71316	1.00012	0.006671	0.022413	1.00006
rs72998808	2.64054	0.999653	0.008255	0.06798	0.999827	-2.71316	1.00012	0.006671	0.22728	1.00006
rs190789622	-2.58777	0.999821	0.009647	0.041776	0.99991	2.71316	1.00012	0.006671	0.025786	1.00006
rs12485798	2.91006	1.00004	0.003615	0.75437	1.00002	-2.71321	1.00016	0.006672	0.47576	1.00008
rs72886631	2.71791	0.999934	0.006566	0.018462	0.999967	-2.71321	1.00016	0.006672	0.05117	1.00008
rs2885869	-3.85017	1.00009	0.0001182	0.27519	1.00004	2.71326	1.00019	0.006673	0.24043	1.0001
rs1500914	2.9275	1.00034	0.003428	0.13334	1.00017	2.71326	1.00019	0.006673	0.30336	1.0001
rs112715025	2.84767	0.999772	0.004395	0.041237	0.999886	-2.71326	1.00019	0.006673	0.0049085	1.0001
rs74925390	-2.71412	1.00009	0.00665	0.22519	1.00004	2.71326	1.00019	0.006673	0.00026957	1.0001
rs80037359	-3.6027	0.999832	0.0003142	0.0036876	0.999916	2.71331	1.00023	0.006674	0.019402	1.00012
9:110633954_TTTGAAAATAGTTTA_T	3.11164	0.999771	0.001856	0.0089192	0.999885	2.71331	1.00023	0.006674	0.00024997	1.00012
rs12097127	3.0288	0.999866	0.002452	0.78344	0.999933	-2.71331	1.00023	0.006674	0.86763	1.00012
rs73085880	-2.78135	1.00025	0.005425	0.010524	1.00013	2.71331	1.00023	0.006674	3.7538e-05	1.00012
rs139278505	3.42121	1.00012	0.0006244	0.021215	1.00006	-2.71336	1.00027	0.006675	2.707e-05	1.00013
rs141048491	-3.29787	0.999919	0.0009733	0.0024329	0.99996	2.71336	1.00027	0.006675	0.016897	1.00013
rs73531426	2.67505	1.00004	0.007474	0.056774	1.00002	2.71336	1.00027	0.006675	0.00023702	1.00013
5:167157065_AC_A	-2.58991	0.999928	0.009595	0.014739	0.999964	2.71336	1.00027	0.006675	0.00018423	1.00013
rs61570199	2.58095	0.99996	0.00985	0.20665	0.99998	2.71336	1.00027	0.006675	0.00063014	1.00013
rs114143053	-3.71911	1.00006	0.0002001	0.04317	1.00003	-2.71341	1.0003	0.006676	7.2943e-05	1.00015
rs13211684	3.12346	1.0003	0.001793	0.17153	1.00015	-2.71341	1.0003	0.006676	0.37815	1.00015
rs74990774	-2.65657	0.99968	0.007874	0.10821	0.99984	-2.71341	1.0003	0.006676	0.00015007	1.00015
rs1161085	-3.53424	1.00014	0.0004097	0.39685	1.00007	2.71346	1.00034	0.006677	0.65579	1.00017
rs114882876	2.86157	0.999696	0.004204	0.01812	0.999848	2.71346	1.00034	0.006677	2.34e-05	1.00017
rs1118277	2.75988	0.999913	0.005778	0.64973	0.999956	2.71346	1.00034	0.006677	0.89999	1.00017
rs78673349	-2.73918	1.00013	0.006166	0.018748	1.00007	2.71346	1.00034	0.006677	5.8417e-05	1.00017
rs17218947	2.66531	1.00023	0.007706	0.013745	1.00012	-2.71346	1.00034	0.006677	0.00034949	1.00017
rs12125187	-2.63234	1.00026	0.008497	0.15239	1.00013	2.71346	1.00034	0.006677	0.68339	1.00017
rs114198367	2.6179	0.999921	0.008842	0.001215	0.99996	-2.71346	1.00034	0.006677	0.0088838	1.00017
rs75349570	4.22362	0.99982	2.396e-05	0.085818	0.99991	-2.71351	1.00038	0.006678	0.00017067	1.00019
rs181162741	-3.52231	1.00017	0.0004288	0.1384	1.00009	-2.71151	0.999639	0.006678	0.0015298	0.99982
rs77203265	-3.04322	1.00014	0.002344	0.010702	1.00007	-2.71351	1.00038	0.006678	0.063506	1.00019
rs8069405	-3.96801	1	7.248e-05	0.046572	1	-2.71156	0.999676	0.006679	0.00023834	0.999838
rs191311739	-3.63134	1.00019	0.0002827	0.019414	1.00009	-2.71166	0.999749	0.006681	0.0083225	0.999875
rs188662274	-2.8771	1.00007	0.004016	0.0025007	1.00003	2.71166	0.999749	0.006681	0.010929	0.999875
rs923534	-4.13133	1.00016	3.617e-05	0.060101	1.00008	-2.71171	0.999786	0.006682	0.4878	0.999893
rs145921977	2.87839	1.00027	0.004007	0.023449	1.00014	-2.71171	0.999786	0.006682	7.5904e-05	0.999893
rs778052758	-2.67794	0.999955	0.007405	0.10959	0.999978	2.71171	0.999786	0.006682	0.00019649	0.999893
rs369521361	-3.8697	0.999843	0.0001087	0.0032591	0.999922	-2.71176	0.999822	0.006683	5.009e-05	0.999911
rs61963687	-3.22979	0.999871	0.001237	0.0063502	0.999935	-2.71176	0.999822	0.006683	0.048942	0.999911
rs115386729	-3.02956	0.999712	0.002442	0.075287	0.999856	2.71176	0.999822	0.006683	0.00013132	0.999911
rs7635776	2.9661	1.00007	0.003018	0.32842	1.00003	2.71176	0.999822	0.006683	0.4565	0.999911
rs57269918	-2.89645	1.00031	0.003785	0.085214	1.00016	2.71176	0.999822	0.006683	8.0779e-05	0.999911
15:88593736_GTGTGTGTGTGTA_G	-2.82097	0.99998	0.004787	0.065317	0.99999	-2.71176	0.999822	0.006683	0.041724	0.999911
rs4753400	4.03296	0.99998	5.506e-05	0.036052	0.99999	2.71181	0.999859	0.006684	0.20702	0.999929
rs77141265	3.02254	0.999694	0.002499	0.13789	0.999847	2.71186	0.999895	0.006685	0.04417	0.999948
rs12158715	-2.84371	0.999793	0.004451	0.22435	0.999897	-2.71186	0.999895	0.006685	0.10585	0.999948
rs116331998	-2.8144	1.00028	0.004899	0.074237	1.00014	-2.71186	0.999895	0.006685	5.5901e-05	0.999948
rs16827890	2.74901	1.00001	0.005978	0.12163	1.00001	-2.71186	0.999895	0.006685	0.00026359	0.999948
rs3817531	2.64201	1.00001	0.008242	0.067985	1	-2.71186	0.999895	0.006685	0.22728	0.999948
rs4958591	4.13192	0.999963	3.595e-05	0.75235	0.999981	-2.71191	0.999932	0.006686	0.93256	0.999966
rs4678005	-3.28739	1.00024	0.001014	0.46129	1.00012	2.71191	0.999932	0.006686	0.33938	0.999966
rs11991314	-2.77434	1.00025	0.005543	0.10918	1.00012	-2.71191	0.999932	0.006686	0.048133	0.999966
rs11641875	-2.73787	0.999906	0.006179	0.21305	0.999953	-2.71191	0.999932	0.006686	0.39877	0.999966
rs28378934	-3.3855	0.999704	0.0007079	0.017233	0.999852	2.71196	0.999969	0.006687	0.073955	0.999984
rs12095044	-2.94543	1.00029	0.003234	0.088022	1.00014	2.71196	0.999969	0.006687	0.0077776	0.999984
rs2887168	-2.89495	0.999967	0.003791	0.51672	0.999983	2.71196	0.999969	0.006687	0.5315	0.999984
rs114001821	-2.83325	1.00018	0.004615	0.018497	1.00009	2.71196	0.999969	0.006687	8.7688e-05	0.999984
rs74631095	-3.42388	0.999932	0.0006168	0.095675	0.999966	-2.71201	1.00001	0.006688	9.651e-05	1
rs9819398	-3.00285	0.9999	0.002672	0.44499	0.99995	2.71201	1.00001	0.006688	0.27155	1
rs116382316	-2.86405	1.00004	0.004184	0.052789	1.00002	-2.71201	1.00001	0.006688	3.896e-05	1
rs369385343	2.73473	0.999806	0.006233	0.0025133	0.999903	-2.71201	1.00001	0.006688	0.0031523	1
rs3024611	2.68785	0.999891	0.007185	0.50021	0.999946	2.71201	1.00001	0.006688	0.85811	1
rs9972162	-2.58734	1.00026	0.009691	0.13004	1.00013	2.71201	1.00001	0.006688	0.00018738	1
rs241301	-3.41201	1	0.0006449	0.41073	1	-2.71206	1.00004	0.006689	0.39153	1.00002
rs1500913	-2.92412	1.00008	0.003457	0.13334	1.00004	-2.71206	1.00004	0.006689	0.30338	1.00002
rs12914014	2.91023	1.00016	0.003617	0.011764	1.00008	-2.71206	1.00004	0.006689	0.10716	1.00002
rs56310787	2.7905	1.00036	0.005279	0.55467	1.00018	2.71206	1.00004	0.006689	0.021887	1.00002
rs17047564	-2.87482	0.999876	0.004038	0.12297	0.999938	-2.71211	1.00008	0.00669	0.0003367	1.00004
rs550142135	2.72865	0.999746	0.006346	0.83843	0.999873	-2.71211	1.00008	0.00669	0.85297	1.00004
rs6783465	2.97152	0.999674	0.002954	0.35875	0.999837	2.71216	1.00011	0.006691	0.041487	1.00006
rs17697055	-2.92668	0.999783	0.003419	0.083184	0.999892	2.71216	1.00011	0.006691	0.094897	1.00006
17:54953262_GA_G	-2.67381	0.999858	0.007491	0.014141	0.999929	2.71216	1.00011	0.006691	9.3327e-05	1.00006
7:111142273_CAAAG_C	2.67403	1.00003	0.007496	0.073631	1.00001	-2.71216	1.00011	0.006691	8.7743e-05	1.00006
rs3851230	2.59736	1.00028	0.009414	0.57947	1.00014	2.71216	1.00011	0.006691	0.29453	1.00006
rs57066281	-3.3205	1.0003	0.0009018	0.15116	1.00015	2.71221	1.00015	0.006692	0.17186	1.00008
rs7541465	2.76618	1.00013	0.005678	0.24627	1.00007	2.71221	1.00015	0.006692	0.18081	1.00008
rs17882852	-2.59317	1.00013	0.009519	0.0016607	1.00007	-2.71221	1.00015	0.006692	0.016196	1.00008
rs9358257	-3.99674	0.99987	6.408e-05	0.47125	0.999935	-2.71225	1.00019	0.006693	0.68724	1.00009
4:2476108_CA_C	2.98502	1.00002	0.002836	0.49408	1.00001	2.71225	1.00019	0.006693	0.38349	1.00009
rs10476912	-2.92723	1.00016	0.003425	0.38597	1.00008	-2.71225	1.00019	0.006693	0.20631	1.00009
rs17465289	-2.84098	0.999988	0.004497	0.16949	0.999994	2.71225	1.00019	0.006693	0.00040949	1.00009
rs182929589	2.64471	0.999778	0.008162	0.029684	0.999889	-2.71225	1.00019	0.006693	0.00074904	1.00009
rs13401602	-3.59049	1.00027	0.0003313	0.17919	1.00014	-2.7123	1.00022	0.006694	0.020541	1.00011
rs80346884	2.87086	0.999906	0.00409	0.0019542	0.999953	-2.7123	1.00022	0.006694	0.013253	1.00011
rs73607543	3.17305	1.00003	0.001509	0.027055	1.00002	2.71235	1.00026	0.006695	2.622e-05	1.00013
rs114059235	-2.74918	1.00013	0.005981	0.0051518	1.00007	-2.71235	1.00026	0.006695	0.039508	1.00013
rs115643964	-2.60741	1.00032	0.009145	0.059819	1.00016	2.71235	1.00026	0.006695	0.00038441	1.00013
rs79303106	3.23831	1.00019	0.001205	0.03886	1.00009	-2.7124	1.0003	0.006696	0.083291	1.00015
rs7084267	-3.07729	1.00019	0.002093	0.22581	1.00009	-2.7124	1.0003	0.006696	0.018743	1.00015
rs7088448	2.76947	1.00034	0.005631	0.23242	1.00017	2.7124	1.0003	0.006696	0.00084031	1.00015
rs11708870	-2.72052	0.999646	0.006499	0.098192	0.999823	-2.7124	1.0003	0.006696	0.13312	1.00015
rs192715089	-3.96833	1.00017	7.258e-05	0.0021179	1.00008	2.71245	1.00033	0.006697	0.0074915	1.00017
rs116453090	-3.71886	0.999923	0.0001999	0.043173	0.999962	-2.71245	1.00033	0.006697	7.2961e-05	1.00017
rs113110534	-3.41965	0.999794	0.0006254	0.064044	0.999897	-2.7125	1.00037	0.006698	0.049911	1.00019
rs73378387	-3.13622	1.00014	0.001714	0.016772	1.00007	2.7125	1.00037	0.006698	2.719e-05	1.00019
rs4876850	2.69872	0.999794	0.006949	0.50135	0.999897	2.7125	1.00037	0.006698	0.63466	1.00019
rs532312985	-3.15718	1.00011	0.001595	0.53319	1.00006	2.71055	0.999669	0.006699	0.2562	0.999835
rs139230134	2.66973	0.999797	0.007579	0.0073359	0.999898	2.71055	0.999669	0.006699	0.065916	0.999835
rs13009075	2.64991	0.999931	0.008047	0.5098	0.999966	-2.71055	0.999669	0.006699	0.49308	0.999835
rs11636917	-3.64633	1.00018	0.0002667	0.047668	1.00009	2.7106	0.999706	0.0067	0.34424	0.999853
rs12895893	3.22002	1.00001	0.001282	0.068764	1.00001	-2.7106	0.999706	0.0067	0.19549	0.999853
rs78927486	2.72535	1.00026	0.006437	0.0015433	1.00013	2.7106	0.999706	0.0067	0.00015599	0.999853
rs146150088	-2.71156	0.999676	0.006679	0.0026511	0.999838	-2.7106	0.999706	0.0067	0.020941	0.999853
rs549825371	-2.63158	0.999684	0.008478	0.0026883	0.999842	-2.7106	0.999706	0.0067	0.019641	0.999853
rs17116330	-2.9976	0.999732	0.002714	0.019695	0.999866	2.71065	0.999742	0.006701	0.055537	0.999871
rs55967309	3.59501	1	0.0003244	0.013295	1	2.7107	0.999779	0.006702	0.054154	0.999889
rs187969395	-3.09982	0.999881	0.001934	0.094388	0.99994	2.7107	0.999779	0.006702	0.00042077	0.999889
rs145957966	2.81609	1.00007	0.004864	0.032666	1.00003	2.7107	0.999779	0.006702	0.026823	0.999889
rs77011747	2.6287	0.999769	0.008556	0.029545	0.999885	2.7107	0.999779	0.006702	7.026e-05	0.999889
10:82010662_CT_C	-3.8183	1.00016	0.0001347	0.48215	1.00008	-2.71075	0.999815	0.006703	0.3354	0.999908
rs76460454	3.26218	1.00011	0.001107	0.0034165	1.00006	-2.71075	0.999815	0.006703	0.028419	0.999908
rs4101004	-2.83496	0.999972	0.004582	0.32467	0.999986	2.71075	0.999815	0.006703	0.20244	0.999908
rs139887784	-2.77593	0.999948	0.005502	0.011119	0.999974	-2.71075	0.999815	0.006703	4.1998e-05	0.999908
rs2085918	-2.67633	1.00025	0.007458	0.44452	1.00012	2.71075	0.999815	0.006703	0.31815	0.999908
rs185986756	-3.56657	0.999759	0.0003605	0.024309	0.99988	2.7108	0.999852	0.006704	0.0001269	0.999926
rs11169350	-3.36936	1.00021	0.0007554	0.49691	1.00011	-2.7108	0.999852	0.006704	0.34933	0.999926
16:7449740_CT_C	-2.73615	1.00011	0.006222	0.74136	1.00006	-2.7108	0.999852	0.006704	0.81428	0.999926
rs113138220	-4.56492	0.999964	4.993e-06	0.024239	0.999982	-2.71085	0.999888	0.006705	9.5545e-05	0.999944
rs115211593	-3.21356	0.999727	0.001307	0.031898	0.999864	2.71085	0.999888	0.006705	0.00011577	0.999944
rs149878384	2.78301	1.00001	0.005386	0.0028346	1	-2.71085	0.999888	0.006705	0.021732	0.999944
rs75311603	3.25946	0.999668	0.001112	0.015683	0.999834	2.7109	0.999925	0.006706	0.0017481	0.999962
rs7632758	-3.13346	1.00029	0.001733	0.16359	1.00015	2.7109	0.999925	0.006706	0.24063	0.999962
rs142812033	3.01243	1.00029	0.002599	0.011514	1.00014	-2.7109	0.999925	0.006706	2.8083e-05	0.999962
rs112932947	3.62789	0.999938	0.0002855	0.054949	0.999969	-2.71095	0.999961	0.006707	0.0095503	0.999981
rs7334425	-3.12008	1.00005	0.001809	0.37002	1.00003	2.71095	0.999961	0.006707	0.64961	0.999981
rs2199827	2.58562	0.999706	0.009699	0.93297	0.999853	2.71095	0.999961	0.006707	0.9999	0.999981
rs11260028	-3.50381	0.999892	0.000458	0.82312	0.999946	-2.711	0.999998	0.006708	0.99923	0.999999
rs10476911	-3.02223	1.00015	0.002513	0.39072	1.00008	-2.711	0.999998	0.006708	0.20631	0.999999
rs10254797	-2.93533	1.00022	0.003339	0.15998	1.00011	-2.711	0.999998	0.006708	0.051843	0.999999
rs73321587	2.57579	0.999837	0.009989	0.073799	0.999919	-2.711	0.999998	0.006708	0.00017279	0.999999
rs78206672	3.54025	1.00014	0.0004005	0.11271	1.00007	2.71105	1.00003	0.006709	0.00054992	1.00002
rs2955761	3.81775	0.999867	0.0001344	0.076276	0.999934	2.7111	1.00007	0.00671	8.8931e-05	1.00004
rs10228184	3.04101	1.00001	0.002358	0.31477	1	2.7111	1.00007	0.00671	0.10776	1.00004
rs9603180	2.80819	1.00014	0.004988	0.028959	1.00007	2.71115	1.00011	0.006711	0.20532	1.00005
rs57742487	2.72785	0.999888	0.006369	0.027269	0.999944	-2.71115	1.00011	0.006711	0.090949	1.00005
rs377381422	-2.66449	1.00037	0.007733	0.0012473	1.00018	2.71115	1.00011	0.006711	0.0030544	1.00005
rs114278378	3.59826	1.00015	0.000321	0.024826	1.00007	2.71119	1.00014	0.006712	3.3765e-05	1.00007
rs79795448	-3.81245	1.00024	0.0001381	0.034014	1.00012	2.71124	1.00018	0.006713	4.0084e-05	1.00009
rs116082491	2.93121	1.00014	0.003381	0.051215	1.00007	2.71124	1.00018	0.006713	7.3443e-05	1.00009
rs148422043	-3.55109	1.00005	0.0003839	0.042382	1.00003	-2.71129	1.00022	0.006714	4.4758e-05	1.00011
rs75850294	2.75675	0.99982	0.005829	0.0077593	0.99991	2.71129	1.00022	0.006714	0.065911	1.00011
2:147918847_CT_C	-3.05197	0.999981	0.002273	0.35745	0.99999	-2.71134	1.00025	0.006715	0.76638	1.00013
rs11856675	2.91328	1.00019	0.003583	0.48295	1.0001	-2.71134	1.00025	0.006715	0.000495	1.00013
4:161838998_CT_C	-2.74827	1.0002	0.006001	0.022939	1.0001	-2.71134	1.00025	0.006715	0.16779	1.00013
rs111627496	3.43325	1.00015	0.0005975	0.019124	1.00007	-2.71139	1.00029	0.006716	0.0004418	1.00014
4:176400209_AAC_A	3.09102	1.00002	0.001995	0.75613	1.00001	2.71139	1.00029	0.006716	0.98083	1.00014
rs17549265	-2.96106	1.00004	0.003067	0.027438	1.00002	-2.71144	1.00033	0.006717	0.13011	1.00016
rs6939922	-2.98274	0.999829	0.002852	0.15706	0.999914	2.70949	0.999624	0.006718	0.089792	0.999812
rs80174171	-2.65552	1.00039	0.007943	0.10695	1.00019	-2.70949	0.999624	0.006718	0.036574	0.999812
rs74101817	4.07439	1.00019	4.629e-05	0.023742	1.0001	2.70954	0.999661	0.006719	8.1343e-05	0.99983
rs113749210	-3.84747	1.00024	0.0001198	0.0022674	1.00012	-2.70954	0.999661	0.006719	0.0010768	0.99983
rs1463853	3.49962	0.999784	0.0004646	0.93641	0.999892	-2.70954	0.999661	0.006719	0.64074	0.99983
rs12860856	-3.18449	1.00031	0.001455	0.21075	1.00015	2.70954	0.999661	0.006719	0.3479	0.99983
rs150354560	-2.69706	1.00004	0.006998	0.024297	1.00002	-2.70954	0.999661	0.006719	0.00012224	0.99983
rs188012037	-3.09592	0.999951	0.001961	0.020652	0.999975	-2.70959	0.999697	0.00672	2.8617e-05	0.999849
rs77365971	-2.60999	0.999994	0.009054	0.0024946	0.999997	-2.70959	0.999697	0.00672	0.022724	0.999849
rs11162223	-3.07455	1.00036	0.002116	0.25545	1.00018	2.70964	0.999734	0.006721	0.81665	0.999867
rs7083935	-3.05047	1.00031	0.002292	0.4274	1.00015	2.70964	0.999734	0.006721	0.48196	0.999867
rs11914577	-2.76753	0.99966	0.005632	0.14085	0.99983	-2.70964	0.999734	0.006721	0.0024135	0.999867
rs28494803	2.70669	0.999768	0.006783	0.51065	0.999884	-2.70964	0.999734	0.006721	0.27154	0.999867
rs188452065	-4.3363	1.00014	1.453e-05	0.0013202	1.00007	-2.70969	0.99977	0.006722	0.0085282	0.999885
rs35289851	-2.93961	0.999735	0.003278	0.0078083	0.999868	2.70969	0.99977	0.006722	0.058387	0.999885
rs145738185	2.80638	1.00027	0.005022	0.027588	1.00014	2.70969	0.99977	0.006722	7.9937e-05	0.999885
rs150927585	2.74049	1.00035	0.006153	0.0015729	1.00018	2.70969	0.99977	0.006722	0.005622	0.999885
rs2129883	2.62414	1.00011	0.008694	0.85027	1.00005	2.70969	0.99977	0.006722	0.58306	0.999885
rs16963700	2.61682	0.999864	0.008866	0.031229	0.999932	-2.70969	0.99977	0.006722	0.00010564	0.999885
rs4418807	3.30422	1.00013	0.0009539	0.50713	1.00007	2.70974	0.999806	0.006723	0.54829	0.999903
rs631179	3.1414	1.00025	0.001686	0.62489	1.00013	-2.70974	0.999806	0.006723	0.6561	0.999903
rs576542246	-2.93989	0.999928	0.003281	0.0076817	0.999964	2.70974	0.999806	0.006723	0.00011979	0.999903
rs10486920	2.85591	0.99994	0.004289	0.17444	0.99997	2.70974	0.999806	0.006723	0.2269	0.999903
rs9888616	-3.8016	0.999789	0.0001433	0.14623	0.999894	-2.70979	0.999843	0.006724	0.2025	0.999921
rs73156526	3.52613	1.00008	0.0004221	0.0050987	1.00004	-2.70979	0.999843	0.006724	0.0088608	0.999921
rs74983076	3.26945	1.00028	0.001081	0.0046776	1.00014	2.70979	0.999843	0.006724	0.03075	0.999921
rs10044682	2.86187	0.999907	0.004208	0.28512	0.999953	2.70979	0.999843	0.006724	0.00034638	0.999921
rs115655801	-2.70989	0.999916	0.006726	0.064333	0.999958	-2.70979	0.999843	0.006724	6.3732e-05	0.999921
rs35744456	3.48293	0.99996	0.0004957	0.7773	0.99998	-2.70984	0.999879	0.006725	0.58325	0.99994
rs111331681	-3.3349	0.999943	0.0008527	0.03246	0.999971	2.70984	0.999879	0.006725	3.4671e-05	0.99994
rs9960918	-3.19549	0.99968	0.001391	0.97329	0.99984	2.70984	0.999879	0.006725	0.8648	0.99994
rs4756149	-3.1737	0.999813	0.001502	0.1305	0.999906	-2.70984	0.999879	0.006725	0.25378	0.99994
1:77767347_TCTAGCTTTGA_T	-3.07006	1.00004	0.002141	0.0013192	1.00002	2.70984	0.999879	0.006725	0.0034737	0.99994
rs116534504	-2.79688	0.999913	0.005156	0.042623	0.999956	2.70984	0.999879	0.006725	0.0096466	0.99994
rs2270090	-3.20601	1.00001	0.001346	0.61171	1	-2.70989	0.999916	0.006726	0.089256	0.999958
rs707951	-2.73416	1.00012	0.00626	0.57895	1.00006	2.70989	0.999916	0.006726	0.67212	0.999958
rs80051980	-2.89285	0.999897	0.003814	0.0028519	0.999948	-2.70993	0.999952	0.006727	0.00023692	0.999976
rs76700447	2.87133	1.00023	0.004096	0.03784	1.00011	2.70993	0.999952	0.006727	0.0008088	0.999976
rs56086054	-3.68633	1.00018	0.0002281	0.047649	1.00009	2.70998	0.999988	0.006728	0.34275	0.999994
rs117554193	-2.95421	1.00014	0.003139	0.014814	1.00007	-2.70998	0.999988	0.006728	0.10521	0.999994
rs28775393	-2.64395	0.99996	0.008192	0.080409	0.99998	2.70998	0.999988	0.006728	8.5423e-05	0.999994
rs77010467	2.6215	1.00038	0.00878	0.02347	1.00019	2.70998	0.999988	0.006728	2.7053e-05	0.999994
rs12812715	-2.60173	0.999796	0.009261	0.23472	0.999898	-2.70998	0.999988	0.006728	0.077716	0.999994
rs62071466	2.97128	1.00019	0.002971	0.029695	1.00009	-2.71003	1.00002	0.006729	0.15146	1.00001
rs78479845	-2.96502	1.00001	0.003027	0.020123	1.00001	2.71003	1.00002	0.006729	4.742e-05	1.00001
rs7098644	3.98753	0.999763	6.65e-05	0.24687	0.999881	-2.71008	1.00006	0.00673	0.30544	1.00003
rs1026477	3.86003	1.00001	0.0001134	0.21349	1.00001	-2.71008	1.00006	0.00673	0.51139	1.00003
rs149186964	-4.55294	0.999972	5.287e-06	0.024395	0.999986	-2.71013	1.0001	0.006731	9.6938e-05	1.00005
rs1864163	2.75737	1.00027	0.00584	0.28579	1.00013	-2.71018	1.00013	0.006732	0.26111	1.00007
rs143571725	2.75615	1.00011	0.005854	0.0024752	1.00005	-2.71018	1.00013	0.006732	0.014029	1.00007
rs17763503	-2.67071	0.999782	0.007556	0.03226	0.999891	-2.71018	1.00013	0.006732	0.021291	1.00007
rs142868112	4.56376	0.999894	5.013e-06	0.010647	0.999947	-2.71023	1.00017	0.006733	4.733e-05	1.00009
rs117044413	-2.72912	1.00009	0.006355	0.0015727	1.00004	2.71023	1.00017	0.006733	0.010203	1.00009
rs140137283	2.71124	1.00018	0.006713	0.039528	1.00009	-2.71023	1.00017	0.006733	7.7468e-05	1.00009
rs112973651	-2.65003	1.00003	0.00805	0.14649	1.00001	2.71023	1.00017	0.006733	0.00039644	1.00009
rs2434352	-4.17276	0.999886	3.003e-05	0.18203	0.999943	-2.71028	1.00021	0.006734	0.40841	1.0001
rs115231783	2.9925	0.999668	0.002758	0.1025	0.999834	2.71028	1.00021	0.006734	0.00015251	1.0001
rs115617819	2.80787	0.999907	0.004983	0.038435	0.999953	-2.71028	1.00021	0.006734	0.00011965	1.0001
rs77528404	2.77768	0.999766	0.005464	0.0076739	0.999883	2.71028	1.00021	0.006734	0.050699	1.0001
rs757857077	-3.21825	1.00015	0.001292	0.061634	1.00008	2.71033	1.00024	0.006735	0.00017472	1.00012
rs2616981	-3.06164	0.999766	0.002196	0.25157	0.999883	-2.71033	1.00024	0.006735	0.46307	1.00012
rs112218963	-2.89082	0.999876	0.003838	0.012357	0.999938	2.71033	1.00024	0.006735	0.061647	1.00012
rs147107842	-2.85062	0.999734	0.004353	0.024123	0.999867	-2.71033	1.00024	0.006735	0.059874	1.00012
rs699617	-2.76697	0.99998	0.005657	0.18956	0.99999	-2.71033	1.00024	0.006735	0.1865	1.00012
rs10761450	3.55129	1.00017	0.0003842	0.2819	1.00008	2.71038	1.00028	0.006736	0.74822	1.00014
rs1025868	-2.83394	0.999954	0.004596	0.92985	0.999977	-2.71038	1.00028	0.006736	0.99884	1.00014
rs12281332	-3.24795	0.999971	0.001162	0.09369	0.999985	2.71043	1.00032	0.006737	0.012916	1.00016
rs76976864	-3.02956	0.999712	0.002442	0.075287	0.999856	2.71043	1.00032	0.006737	0.00013129	1.00016
rs10975010	-2.88267	0.999774	0.003935	0.20474	0.999887	2.71043	1.00032	0.006737	0.00073056	1.00016
rs145760391	-2.6963	1.00022	0.007024	0.026476	1.00011	2.71043	1.00032	0.006737	0.090253	1.00016
rs3755221	-3.45573	0.999842	0.0005477	0.27651	0.999921	-2.71048	1.00035	0.006738	0.46119	1.00018
rs73829824	3.13247	1.0003	0.001739	0.037206	1.00015	2.71048	1.00035	0.006738	0.0035992	1.00018
rs17616124	-2.95421	1.00014	0.003139	0.014814	1.00007	-2.71048	1.00035	0.006738	0.10522	1.00018
rs17130581	-2.94018	1.00012	0.003284	0.11016	1.00006	2.71048	1.00035	0.006738	0.029757	1.00018
rs7648345	-2.90636	1.00025	0.003665	0.71895	1.00012	-2.71048	1.00035	0.006738	0.5802	1.00018
rs562231739	3.2983	1.00018	0.0009748	0.093649	1.00009	-2.70853	0.99965	0.006739	0.14487	0.999825
rs72695071	2.9285	1.00034	0.003417	0.10715	1.00017	-2.70853	0.99965	0.006739	0.11765	0.999825
rs2925271	-2.69198	0.999983	0.007102	0.34122	0.999991	-2.70853	0.99965	0.006739	0.70985	0.999825
rs73858481	2.65692	0.999937	0.007882	0.01555	0.999969	2.70853	0.99965	0.006739	2.2208e-05	0.999825
rs116294959	-3.15681	0.999883	0.001593	0.035849	0.999941	2.70858	0.999687	0.00674	8.3667e-05	0.999843
rs9696614	-2.96969	0.999792	0.002975	0.72534	0.999896	2.70858	0.999687	0.00674	0.24051	0.999843
rs1893683	2.96492	0.999943	0.003026	0.12106	0.999972	-2.70858	0.999687	0.00674	0.26531	0.999843
rs75467093	-2.92668	0.999783	0.003419	0.0026426	0.999892	2.70858	0.999687	0.00674	0.020797	0.999843
rs76618381	2.79369	0.999775	0.005201	0.027651	0.999888	2.70858	0.999687	0.00674	6.3194e-05	0.999843
rs550460	-2.75763	0.99973	0.005809	0.45619	0.999865	2.70858	0.999687	0.00674	0.5952	0.999843
rs9452533	-2.73709	1.00007	0.006202	0.17598	1.00003	2.70858	0.999687	0.00674	0.08966	0.999843
rs188615952	3.69478	0.999883	0.0002197	0.0073157	0.999942	-2.70862	0.999723	0.006741	5.0124e-05	0.999861
rs11862548	-2.92577	0.999845	0.003431	0.79268	0.999922	2.70862	0.999723	0.006741	0.32262	0.999861
rs148335287	2.83421	1.00015	0.0046	0.0011033	1.00008	2.70862	0.999723	0.006741	0.005976	0.999861
rs143114307	3.18848	1.0003	0.001435	0.0011846	1.00015	-2.70867	0.999759	0.006742	0.0014796	0.99988
rs73488519	2.90847	1.00033	0.003643	0.060547	1.00016	-2.70867	0.999759	0.006742	0.12236	0.99988
rs149072800	2.77481	0.999865	0.005517	0.0054398	0.999933	-2.70867	0.999759	0.006742	0.02921	0.99988
rs9324543	-2.75488	0.99991	0.005867	0.19279	0.999955	2.70867	0.999759	0.006742	0.31121	0.99988
rs11169349	-3.37287	0.999925	0.0007432	0.49688	0.999963	-2.70872	0.999795	0.006743	0.34919	0.999898
18:74703163_TC_T	-2.8225	1.00036	0.00478	0.24908	1.00018	2.70872	0.999795	0.006743	0.18278	0.999898
rs10088801	-2.78647	1.00034	0.005344	0.193	1.00017	2.70872	0.999795	0.006743	0.31121	0.999898
rs470131	2.61586	0.999893	0.008893	0.17176	0.999946	2.70872	0.999795	0.006743	0.086325	0.999898
rs73012418	4.02836	1.00018	5.634e-05	0.072674	1.00009	2.70877	0.999832	0.006744	5.0808e-05	0.999916
rs35283551	-3.04886	0.99991	0.002295	0.29245	0.999955	2.70877	0.999832	0.006744	0.20797	0.999916
rs149895905	2.91801	1.00001	0.003523	0.11484	1	2.70877	0.999832	0.006744	0.00034099	0.999916
rs570924423	2.77411	1.00008	0.005539	0.0015744	1.00004	-2.70877	0.999832	0.006744	0.013859	0.999916
rs114370959	3.32723	1.00014	0.0008786	0.0028787	1.00007	2.70882	0.999868	0.006745	0.0056168	0.999934
rs870096	-3.15336	1.00023	0.001618	0.2609	1.00011	-2.70882	0.999868	0.006745	0.49261	0.999934
rs8134001	-2.90884	0.999889	0.003624	0.37609	0.999945	-2.70882	0.999868	0.006745	0.41903	0.999934
rs182089994	-2.59942	1.00032	0.009361	0.016953	1.00016	2.70882	0.999868	0.006745	3.5585e-05	0.999934
rs350620	3.00576	0.99984	0.002645	0.17504	0.99992	-2.70887	0.999904	0.006746	0.3856	0.999952
rs542256477	2.82137	1.00026	0.004793	0.24908	1.00013	-2.70887	0.999904	0.006746	0.18278	0.999952
rs77056919	-2.69768	0.999761	0.006969	0.010129	0.999881	2.70887	0.999904	0.006746	0.040877	0.999952
16:5945079_TGA_T	2.61532	1.00024	0.008931	0.19624	1.00012	-2.70887	0.999904	0.006746	0.00067239	0.999952
rs150490044	-2.58837	1.00029	0.009664	0.1195	1.00014	-2.70887	0.999904	0.006746	0.00032595	0.999952
rs113943179	-2.6266	0.999695	0.008604	0.041369	0.999848	-2.70892	0.999941	0.006747	0.00014872	0.99997
rs552321511	-3.08522	1.00014	0.002037	0.28693	1.00007	2.70902	1.00001	0.006749	0.29971	1.00001
rs116100549	-2.79241	1.00029	0.005245	0.0016541	1.00015	2.70902	1.00001	0.006749	0.010298	1.00001
rs59502039	-2.71627	1.0002	0.006613	0.22516	1.0001	2.70902	1.00001	0.006749	0.00026951	1.00001
rs115023184	-2.95745	1.0003	0.003111	0.076245	1.00015	-2.70907	1.00005	0.00675	0.00056217	1.00002
rs116750284	-2.9002	1.00014	0.003734	0.018721	1.00007	-2.70907	1.00005	0.00675	0.00035199	1.00002
rs4876879	-2.81114	1.0001	0.004941	0.43573	1.00005	-2.70907	1.00005	0.00675	0.83687	1.00002
rs12648301	2.8639	0.999932	0.004182	0.23644	0.999966	-2.70912	1.00009	0.006751	0.41454	1.00004
rs4984669	2.7768	0.999858	0.005483	0.50136	0.999929	2.70912	1.00009	0.006751	0.42001	1.00004
rs10105215	2.88267	0.999774	0.003935	0.58305	0.999887	2.70917	1.00012	0.006752	0.71326	1.00006
rs115075291	-2.87913	1.00009	0.003991	0.083138	1.00004	2.70917	1.00012	0.006752	0.00011388	1.00006
6:108256995_AAAAATAAAAT_A	-2.68952	0.999646	0.007135	0.08124	0.999823	-2.70917	1.00012	0.006752	0.11424	1.00006
rs2917686	-2.58389	0.999913	0.009763	0.69123	0.999957	2.70917	1.00012	0.006752	0.608	1.00006
rs115139369	3.26022	1.00014	0.001115	0.038568	1.00007	2.70921	1.00016	0.006753	0.044753	1.00008
rs77499348	2.61551	1.00039	0.008936	0.002912	1.00019	2.70921	1.00016	0.006753	0.019404	1.00008
rs546035315	-2.59652	0.999629	0.009391	0.099356	0.999814	2.70921	1.00016	0.006753	0.039193	1.00008
rs75597231	-3.12667	0.999787	0.001764	0.0028174	0.999894	2.70926	1.00019	0.006754	0.028288	1.0001
rs546584239	-2.97364	0.999758	0.002936	0.033606	0.999879	-2.70926	1.00019	0.006754	7.7827e-05	1.0001
rs190358249	2.8524	1.00028	0.00435	0.0081196	1.00014	2.70926	1.00019	0.006754	6.2382e-05	1.0001
rs9375176	2.70114	1.0001	0.006916	0.046822	1.00005	2.70926	1.00019	0.006754	0.04988	1.0001
rs11169351	3.36783	0.999901	0.0007567	0.49691	0.999951	2.70931	1.00023	0.006755	0.34933	1.00012
rs7809157	-2.98067	0.999779	0.00287	0.81445	0.99989	-2.70931	1.00023	0.006755	0.66584	1.00012
rs776910777	2.9731	1.00007	0.00295	0.34038	1.00003	2.70931	1.00023	0.006755	0.35971	1.00012
rs75949345	2.84256	0.999693	0.004463	0.073058	0.999847	2.70931	1.00023	0.006755	7.2721e-05	1.00012
rs2733086	2.80036	1.00026	0.005116	0.17833	1.00013	2.70931	1.00023	0.006755	0.49703	1.00012
rs9849038	-2.68369	0.99977	0.007268	0.69052	0.999885	2.70931	1.00023	0.006755	0.82324	1.00012
rs7983684	3.00187	0.999915	0.002681	0.65209	0.999958	-2.70936	1.00027	0.006756	0.60548	1.00013
rs1903581	2.92941	1.00028	0.003405	0.48304	1.00014	-2.70936	1.00027	0.006756	0.32056	1.00013
rs7542494	-2.89862	0.999737	0.003739	0.51193	0.999869	2.70936	1.00027	0.006756	0.10807	1.00013
rs28687061	-3.28655	0.999728	0.001011	0.01701	0.999864	-2.70941	1.0003	0.006757	3.4359e-05	1.00015
rs140004315	-2.71124	1.00018	0.006713	0.039245	1.00009	-2.70941	1.0003	0.006757	6.9568e-05	1.00015
rs73207624	-3.25997	0.999981	0.001114	0.0052378	0.99999	-2.70946	1.00034	0.006758	0.038368	1.00017
rs10264849	-3.17942	1.00027	0.00148	0.14347	1.00013	-2.70946	1.00034	0.006758	0.18479	1.00017
rs10653389	-3.11732	1.00021	0.001829	0.11175	1.0001	-2.70946	1.00034	0.006758	0.0025311	1.00017
rs112637350	2.86398	0.999985	0.004183	0.46383	0.999993	-2.70946	1.00034	0.006758	0.32304	1.00017
rs144986971	-2.76845	1.00033	0.005648	0.0086485	1.00016	-2.70946	1.00034	0.006758	0.00035604	1.00017
rs17362993	2.75582	0.999866	0.005848	0.091669	0.999933	-2.70946	1.00034	0.006758	0.14284	1.00017
rs75332370	-2.70766	0.999746	0.006762	0.13161	0.999873	-2.70946	1.00034	0.006758	0.015329	1.00017
rs192589306	-2.67102	1.00001	0.007563	0.037506	1.00001	2.70946	1.00034	0.006758	3.9687e-05	1.00017
rs7988796	-2.83753	0.999667	0.004533	0.53421	0.999833	2.70951	1.00038	0.006759	0.77399	1.00019
rs1314007	-2.71717	1.00012	0.006591	0.70457	1.00006	2.70751	0.999638	0.006759	0.050598	0.999819
rs77102333	2.66509	1.00007	0.007701	0.093377	1.00004	2.70951	1.00038	0.006759	0.00069298	1.00019
rs76912185	2.6301	1.00008	0.008541	0.0018893	1.00004	2.70951	1.00038	0.006759	0.00041395	1.00019
rs9503946	2.59815	1.00012	0.009381	0.33422	1.00006	-2.70951	1.00038	0.006759	0.41024	1.00019
rs146782722	-2.57785	0.999881	0.009933	0.0089207	0.999941	-2.70751	0.999638	0.006759	0.00014537	0.999819
rs13158816	-3.59253	0.999737	0.0003263	0.26863	0.999868	-2.70756	0.999674	0.00676	0.375	0.999837
rs34964262	3.41741	1.00024	0.0006341	0.26832	1.00012	-2.70756	0.999674	0.00676	0.60136	0.999837
rs13298189	2.85488	0.999913	0.004302	0.17123	0.999956	2.70756	0.999674	0.00676	0.10409	0.999837
rs144463340	2.5841	1.00008	0.009769	0.0051219	1.00004	-2.70756	0.999674	0.00676	9.7292e-05	0.999837
rs9921249	3.22552	1.00032	0.001262	0.47397	1.00016	2.70761	0.99971	0.006761	0.11203	0.999855
rs145656916	-3.19728	1.00018	0.00139	0.0077693	1.00009	-2.70761	0.99971	0.006761	4.6723e-05	0.999855
rs139238170	-3.12767	0.999786	0.001758	0.021882	0.999893	2.70761	0.99971	0.006761	0.00020504	0.999855
rs8134175	-3.06978	0.999856	0.002139	0.016367	0.999928	2.70761	0.99971	0.006761	2.7519e-05	0.999855
rs571797418	2.78828	1.0002	0.005308	0.0035813	1.0001	2.70761	0.99971	0.006761	3.0403e-05	0.999855
rs17244660	2.76189	0.999924	0.005743	0.014242	0.999962	-2.70761	0.99971	0.006761	0.12937	0.999855
rs184602881	3.32723	1.00014	0.0008786	0.0028787	1.00007	2.70766	0.999746	0.006762	0.0056155	0.999873
rs7010946	2.65645	1.00034	0.007918	0.69835	1.00017	-2.70766	0.999746	0.006762	0.60682	0.999873
rs191220059	2.63928	1.00021	0.008322	0.003775	1.00011	2.70766	0.999746	0.006762	0.020119	0.999873
rs141573702	-3.29784	0.999902	0.0009732	0.0020707	0.999951	2.70771	0.999783	0.006763	0.022026	0.999891
rs376638192	-3.20922	1.00014	0.001333	0.34985	1.00007	-2.70771	0.999783	0.006763	0.68567	0.999891
rs115624715	2.83394	0.999954	0.004596	0.038513	0.999977	-2.70771	0.999783	0.006763	0.00035206	0.999891
rs112607446	-2.81871	0.999794	0.004813	0.025872	0.999897	-2.70771	0.999783	0.006763	0.16515	0.999891
rs4498586	2.70034	1.00025	0.006941	0.50136	1.00013	2.70771	0.999783	0.006763	0.63466	0.999891
rs77124101	-2.76828	1.0002	0.005645	0.041136	1.0001	2.70775	0.999819	0.006764	0.059245	0.999909
rs79150739	2.67359	0.999691	0.007486	0.0073442	0.999845	2.70775	0.999819	0.006764	0.065917	0.999909
rs10402257	4.23383	0.999921	2.294e-05	0.025923	0.99996	-2.7078	0.999855	0.006765	0.00013433	0.999928
14:95052767_CCTTCTCCCTGT_C	-2.95644	1.0003	0.003121	0.015262	1.00015	-2.7078	0.999855	0.006765	0.00016951	0.999928
rs11271354	-2.91492	0.999947	0.003556	0.87951	0.999973	-2.7078	0.999855	0.006765	0.31445	0.999928
rs17747079	-3.34387	0.99992	0.0008254	0.03525	0.99996	2.70785	0.999891	0.006766	0.21093	0.999946
rs72772378	2.84385	0.999894	0.004453	0.029077	0.999947	-2.70785	0.999891	0.006766	0.015079	0.999946
rs137916630	2.78689	0.999919	0.005318	0.011108	0.99996	2.70785	0.999891	0.006766	4.1998e-05	0.999946
10:68527373_TG_T	-2.75047	1.00034	0.005968	0.032378	1.00017	2.70785	0.999891	0.006766	0.00013763	0.999946
rs3754942	-2.76776	0.999827	0.005636	0.37896	0.999913	-2.7079	0.999927	0.006767	0.47795	0.999964
rs564057931	2.69735	1.00026	0.007004	0.27154	1.00013	-2.7079	0.999927	0.006767	0.04518	0.999964
rs531294991	-2.69231	1.00023	0.007109	0.0030805	1.00011	-2.7079	0.999927	0.006767	0.020892	0.999964
rs17063257	-2.67444	1.00033	0.007505	0.27652	1.00016	-2.7079	0.999927	0.006767	0.22838	0.999964
rs147489950	-2.60344	1.00034	0.009253	0.0046727	1.00017	2.7079	0.999927	0.006767	0.0094993	0.999964
rs75324642	-3.18227	1.00017	0.001464	0.15287	1.00009	2.70795	0.999964	0.006768	0.012975	0.999982
rs143023737	2.98214	1.00009	0.002865	0.11464	1.00005	2.70795	0.999964	0.006768	7.6267e-05	0.999982
rs4987829	2.78846	1.00033	0.005311	0.095073	1.00017	2.708	1	0.006769	0.26872	1
rs149105609	2.88849	1.00034	0.003883	0.016058	1.00017	-2.70805	1.00004	0.00677	5.1628e-05	1.00002
rs117368158	-2.69486	0.999899	0.007036	0.0020065	0.99995	2.70805	1.00004	0.00677	0.0070064	1.00002
rs1488377	-2.61055	0.999658	0.009016	0.8503	0.999829	-2.70805	1.00004	0.00677	0.58312	1.00002
rs534561379	2.87155	0.999685	0.004073	0.0017337	0.999843	2.7081	1.00007	0.006771	0.00039146	1.00004
rs6660597	3.20278	0.999862	0.001359	0.041538	0.999931	-2.70815	1.00011	0.006772	6.5736e-05	1.00005
rs543724873	2.90584	0.999893	0.003659	0.052492	0.999947	-2.70815	1.00011	0.006772	0.061963	1.00005
rs554293580	2.90584	0.999893	0.003659	0.052492	0.999947	-2.70815	1.00011	0.006772	0.061963	1.00005
rs535563518	-2.85857	0.999698	0.004244	0.0016411	0.999849	2.70815	1.00011	0.006772	0.0066097	1.00005
rs56060558	2.57905	1.00004	0.00991	0.44254	1.00002	-2.70815	1.00011	0.006772	0.46825	1.00005
rs76547981	-4.18374	0.999877	2.861e-05	0.010575	0.999939	-2.7082	1.00014	0.006773	0.037889	1.00007
rs2085459	-3.35695	0.999973	0.0007878	0.28532	0.999986	-2.7082	1.00014	0.006773	0.65643	1.00007
rs112486944	-2.8724	1.00028	0.004084	0.014429	1.00014	2.7082	1.00014	0.006773	2.9467e-05	1.00007
rs34180968	3.53739	1.00022	0.0004053	0.0053813	1.00011	-2.70824	1.00018	0.006774	0.038976	1.00009
rs73045614	-3.32485	0.999908	0.0008837	0.027079	0.999954	2.70824	1.00018	0.006774	0.14627	1.00009
rs7982609	2.94751	1.00034	0.003214	0.65111	1.00017	-2.70824	1.00018	0.006774	0.60526	1.00009
rs6723640	-2.80483	0.999879	0.005029	0.27847	0.999939	-2.70824	1.00018	0.006774	0.16538	1.00009
rs228726	2.60992	0.999936	0.009052	0.019972	0.999968	2.70824	1.00018	0.006774	0.097027	1.00009
rs779371	-2.88784	0.999888	0.003875	0.7883	0.999944	2.70829	1.00022	0.006775	0.61033	1.00011
rs79601018	-2.62359	0.99969	0.00868	0.0019153	0.999845	-2.70829	1.00022	0.006775	0.011	1.00011
rs570801012	-3.29685	0.999907	0.0009767	0.046804	0.999953	-2.70834	1.00025	0.006776	0.0019543	1.00013
rs139966162	3.02929	1.00019	0.002456	0.075942	1.0001	2.70834	1.00025	0.006776	0.27711	1.00013
rs190427717	3.00718	1.00012	0.00264	0.0075603	1.00006	2.70834	1.00025	0.006776	3.4231e-05	1.00013
1:230629295_CACACACACAG_C	2.81657	0.999696	0.004841	0.16903	0.999848	2.70834	1.00025	0.006776	0.074175	1.00013
rs193036966	-2.69711	1.00008	0.006999	0.026454	1.00004	2.70834	1.00025	0.006776	9.158e-05	1.00013
rs923535	4.11716	1.00008	3.841e-05	0.060081	1.00004	2.70839	1.00029	0.006777	0.48776	1.00014
15:53573324_TC_T	-3.13427	1.00017	0.001726	0.96844	1.00009	2.70839	1.00029	0.006777	0.99994	1.00014
rs74533886	2.81657	0.999696	0.004841	0.025929	0.999848	2.70839	1.00029	0.006777	0.00032029	1.00014
rs7040916	-2.90822	1.00015	0.00364	0.39697	1.00007	2.70844	1.00033	0.006778	0.22218	1.00016
rs76422646	2.63422	1.00017	0.008444	0.0089228	1.00008	2.70844	1.00033	0.006778	0.038092	1.00016
rs10776608	2.58536	1.00028	0.009748	0.21658	1.00014	2.70844	1.00033	0.006778	0.29087	1.00016
rs114399614	3.32161	0.999766	0.0008925	0.026364	0.999883	2.70849	1.00036	0.006779	3.0745e-05	1.00018
rs9902522	-2.85532	1.00022	0.004308	0.043889	1.00011	2.70849	1.00036	0.006779	0.0071276	1.00018
rs61792784	-2.83243	1.0003	0.004632	0.3266	1.00015	2.70849	1.00036	0.006779	0.20223	1.00018
rs72820779	-2.60651	0.999628	0.009121	0.0074227	0.999814	-2.70649	0.999623	0.006779	0.055914	0.999812
rs71513274	2.58214	1.00011	0.009827	0.18307	1.00005	2.70849	1.00036	0.006779	0.077714	1.00018
rs141872158	-3.40055	0.999737	0.0006703	0.0037925	0.999868	-2.70654	0.999659	0.00678	0.00011422	0.99983
rs151147048	-2.64675	0.999813	0.008115	0.0099926	0.999907	2.70654	0.999659	0.00678	0.023204	0.99983
rs11867183	3.40595	0.99997	0.0006591	0.040797	0.999985	2.70659	0.999696	0.006781	0.19523	0.999848
rs187600201	-2.99093	0.999952	0.00278	0.001767	0.999976	-2.70659	0.999696	0.006781	0.010242	0.999848
rs112629591	-2.90282	0.999879	0.003694	0.3867	0.99994	-2.70659	0.999696	0.006781	0.20629	0.999848
rs1442206	-2.8743	1.00021	0.004057	0.66313	1.00011	2.70659	0.999696	0.006781	0.18221	0.999848
rs7076354	2.8653	1.00021	0.004174	0.029048	1.0001	-2.70659	0.999696	0.006781	0.015086	0.999848
rs2731335	2.62777	0.999824	0.008583	0.85101	0.999912	2.70659	0.999696	0.006781	0.58299	0.999848
rs539034380	3.52569	0.999827	0.0004214	0.20389	0.999913	2.70664	0.999732	0.006782	0.27345	0.999866
rs75377351	2.80097	0.99998	0.005094	0.024908	0.99999	2.70664	0.999732	0.006782	0.0088007	0.999866
rs12681879	2.79732	1.00023	0.005163	0.43562	1.00011	2.70664	0.999732	0.006782	0.83686	0.999866
rs4113180	-2.62874	0.999799	0.008557	0.76691	0.9999	2.70664	0.999732	0.006782	0.32231	0.999866
rs73088748	3.78618	1.00009	0.0001532	0.034865	1.00005	-2.70669	0.999768	0.006783	0.14703	0.999884
rs112824481	-3.66215	1.00008	0.0002504	0.033816	1.00004	2.70669	0.999768	0.006783	0.00038806	0.999884
rs13221319	-2.76103	1.00002	0.005763	0.47442	1.00001	2.70669	0.999768	0.006783	0.30179	0.999884
rs111865668	2.72816	1.00012	0.006375	0.13624	1.00006	2.70669	0.999768	0.006783	8.6227e-05	0.999884
rs7757198	2.64688	0.999908	0.008118	0.57294	0.999954	2.70669	0.999768	0.006783	0.9142	0.999884
rs75857765	-2.82527	1.00019	0.004732	0.0035879	1.00009	2.70673	0.999804	0.006784	0.0031988	0.999902
rs183109660	2.75081	0.999865	0.005938	0.002535	0.999933	2.70673	0.999804	0.006784	0.014429	0.999902
rs118031176	-2.63394	0.999953	0.008437	0.0018898	0.999976	-2.70673	0.999804	0.006784	0.00041381	0.999902
10:21705572_CA_C	-2.61493	0.999949	0.008921	0.64653	0.999974	2.70673	0.999804	0.006784	0.26729	0.999902
rs4627119	-3.05558	0.999728	0.00224	0.29009	0.999864	-2.70678	0.99984	0.006785	0.016111	0.99992
rs112453890	2.69077	0.999832	0.007119	0.033625	0.999916	2.70678	0.99984	0.006785	0.00033693	0.99992
rs2832102	3.15861	0.999753	0.001581	0.022698	0.999877	2.70683	0.999876	0.006786	0.090912	0.999938
rs116160168	-3.05903	1.00002	0.002221	0.020785	1.00001	-2.70683	0.999876	0.006786	0.00029271	0.999938
rs61747285	2.94608	1.00006	0.00322	0.080315	1.00003	-2.70683	0.999876	0.006786	0.1646	0.999938
rs138808066	-2.69101	1.00001	0.007124	0.014428	1	-2.70683	0.999876	0.006786	5.229e-05	0.999938
rs76018049	-2.6732	1.00015	0.007522	0.084655	1.00007	-2.70683	0.999876	0.006786	9.8031e-05	0.999938
rs112893713	4.12853	0.999772	3.636e-05	0.0071477	0.999886	2.70688	0.999912	0.006787	0.00099804	0.999956
rs116008237	-3.61818	1.0001	0.0002971	0.0015937	1.00005	-2.70688	0.999912	0.006787	0.0076307	0.999956
rs78665597	-4.07409	1.00004	4.623e-05	0.0089998	1.00002	-2.70693	0.999948	0.006788	0.0011291	0.999974
rs1252402	3.49962	0.999784	0.0004646	0.39759	0.999892	-2.70693	0.999948	0.006788	0.65579	0.999974
rs2381543	-2.73709	1.00007	0.006202	0.067546	1.00003	2.70693	0.999948	0.006788	0.040836	0.999974
rs74128925	-2.65877	0.999829	0.007832	0.057908	0.999914	-2.70693	0.999948	0.006788	8.5193e-05	0.999974
rs28402371	2.6385	1.00038	0.008352	0.052055	1.00019	2.70693	0.999948	0.006788	0.34114	0.999974
rs147265348	-3.32587	0.99992	0.0008806	0.0031056	0.99996	-2.70698	0.999985	0.006789	0.0056063	0.999992
rs35945309	-3.13685	0.999906	0.001706	0.040231	0.999953	2.70698	0.999985	0.006789	9.4985e-05	0.999992
rs1981649	3.01267	0.999783	0.002584	0.75161	0.999891	2.70698	0.999985	0.006789	0.72341	0.999992
rs61900620	-2.65957	0.999674	0.007804	0.0025103	0.999837	-2.70698	0.999985	0.006789	0.026655	0.999992
rs370615146	4.13009	1.00004	3.629e-05	0.24781	1.00002	2.70703	1.00002	0.00679	0.0074039	1.00001
rs17432715	-3.0734	1.00026	0.002122	0.031948	1.00013	-2.70703	1.00002	0.00679	0.11966	1.00001
rs149570690	3.03119	1.00013	0.002439	0.0013398	1.00006	-2.70703	1.00002	0.00679	0.0014751	1.00001
rs11745664	3.59301	1	0.0003269	0.26863	1	2.70708	1.00006	0.006791	0.375	1.00003
rs143003703	3.31976	0.999855	0.0008994	0.012344	0.999928	-2.70708	1.00006	0.006791	2.2832e-05	1.00003
rs34722033	2.94295	0.999969	0.00325	0.19061	0.999984	-2.70708	1.00006	0.006791	0.23259	1.00003
rs145635570	-2.87102	1.00001	0.004092	0.0077732	1.00001	2.70708	1.00006	0.006791	3.8965e-05	1.00003
rs79828299	-2.79887	0.999905	0.005124	0.095146	0.999952	2.70708	1.00006	0.006791	0.04716	1.00003
rs113090901	-2.77305	1.00003	0.005555	0.0048277	1.00002	2.70708	1.00006	0.006791	0.039607	1.00003
rs73951212	-2.661	1	0.007791	0.078287	1	2.70708	1.00006	0.006791	0.00013821	1.00003
rs560614770	-4.08507	1.00003	4.409e-05	0.080428	1.00002	-2.70713	1.00009	0.006792	0.10463	1.00005
rs67251427	-3.25326	1.00016	0.001143	0.20646	1.00008	-2.70713	1.00009	0.006792	0.12913	1.00005
rs555965501	2.6666	0.999698	0.007644	0.26002	0.999849	2.70713	1.00009	0.006792	0.50713	1.00005
rs200734429	-3.50404	1.00002	0.0004584	0.079158	1.00001	2.70717	1.00013	0.006793	0.00032782	1.00006
9:111559407_CTCT_C	-3.29265	0.999785	0.00099	0.025137	0.999893	2.70717	1.00013	0.006793	8.5094e-05	1.00006
rs575634633	-2.86794	0.99996	0.00413	0.0041379	0.99998	-2.70717	1.00013	0.006793	0.00016685	1.00006
rs113258705	-2.85196	0.999974	0.004344	0.060644	0.999987	2.70717	1.00013	0.006793	0.010907	1.00006
rs7913612	2.81616	1.00011	0.004865	0.22076	1.00006	2.70717	1.00013	0.006793	0.29081	1.00006
rs144223967	-2.79216	1.00012	0.005241	0.020675	1.00006	2.70717	1.00013	0.006793	8.1548e-05	1.00006
rs9435144	3.55706	1.00003	0.0003752	0.71225	1.00002	2.70722	1.00017	0.006794	0.40622	1.00008
rs771915191	4.39728	1.00013	1.099e-05	0.28762	1.00006	2.70727	1.0002	0.006795	0.53695	1.0001
rs115836218	-3.19258	0.999739	0.001406	0.03142	0.99987	-2.70727	1.0002	0.006795	3.8208e-05	1.0001
rs10886760	2.73426	1.00019	0.006262	0.033297	1.0001	-2.70727	1.0002	0.006795	0.17968	1.0001
rs7529338	-2.67417	1.00013	0.007499	0.040672	1.00006	2.70727	1.0002	0.006795	0.34198	1.0001
rs149564261	-2.64176	0.999819	0.008236	0.16402	0.99991	-2.70727	1.0002	0.006795	0.11496	1.0001
rs141251037	-3.38596	0.999979	0.0007091	0.001814	0.999989	-2.70732	1.00024	0.006796	0.0081372	1.00012
rs436372	2.65432	1.00024	0.007962	0.58843	1.00012	-2.70732	1.00024	0.006796	0.30519	1.00012
rs61328890	3.2198	0.999874	0.001281	0.15482	0.999937	-2.70737	1.00027	0.006797	0.012925	1.00014
rs7632862	-3.13295	0.999968	0.00173	0.16357	0.999984	2.70737	1.00027	0.006797	0.24024	1.00014
rs7611541	-3.09889	0.999926	0.001941	0.1635	0.999963	2.70737	1.00027	0.006797	0.24025	1.00014
rs6429431	-2.88988	0.99992	0.003851	0.78589	0.99996	2.70737	1.00027	0.006797	0.87319	1.00014
rs8079264	2.67097	0.999981	0.007562	0.059835	0.999991	-2.70737	1.00027	0.006797	0.06051	1.00014
rs8077693	-2.6712	1.00015	0.007567	0.059836	1.00007	2.70737	1.00027	0.006797	0.06051	1.00014
rs12767825	2.8254	1.00028	0.004734	0.32683	1.00014	-2.70742	1.00031	0.006798	0.23925	1.00015
rs79516800	-2.70853	0.99965	0.006739	0.039247	0.999825	-2.70742	1.00031	0.006798	6.9598e-05	1.00015
rs116606063	2.59883	0.999871	0.009345	0.24019	0.999935	-2.70742	1.00031	0.006798	0.22501	1.00015
rs9324983	-3.17512	1.00008	0.001499	0.50337	1.00004	2.70747	1.00035	0.006799	0.17135	1.00017
rs62177350	-2.92347	1.00032	0.003472	0.034433	1.00016	2.70552	0.999643	0.0068	0.10619	0.999821
rs6999792	2.79979	0.999853	0.005107	0.21314	0.999926	2.70752	1.00038	0.0068	0.21415	1.00019
rs58761841	-2.74142	1.0003	0.006133	0.11252	1.00015	2.70552	0.999643	0.0068	0.033353	0.999821
rs77342384	3.11754	0.999706	0.001818	0.029813	0.999853	2.70557	0.999679	0.006801	7.079e-05	0.999839
rs11793774	-2.82814	1.0001	0.004686	0.012142	1.00005	2.70557	0.999679	0.006801	0.091365	0.999839
rs59186493	2.80967	0.999762	0.004949	0.02259	0.999881	2.70557	0.999679	0.006801	0.00041479	0.999839
rs59664902	-2.58252	0.999631	0.009781	0.75497	0.999815	2.70557	0.999679	0.006801	0.24425	0.999839
rs35774673	3.49027	1.00015	0.0004835	0.0032714	1.00008	-2.70561	0.999715	0.006802	0.032175	0.999857
2:27956842_TATA_T	2.76555	0.999674	0.005667	0.014437	0.999837	2.70561	0.999715	0.006802	0.049384	0.999857
rs11597085	-2.60017	1.00013	0.009327	0.14021	1.00007	-2.70561	0.999715	0.006802	0.24695	0.999857
rs189991876	4.22916	1.00008	2.349e-05	0.0011473	1.00004	-2.70571	0.999787	0.006804	0.0064775	0.999894
rs17116190	-2.96677	0.999848	0.003005	0.054111	0.999924	2.70571	0.999787	0.006804	0.00026515	0.999894
rs148987702	3.24385	0.999905	0.001178	0.14105	0.999953	2.70576	0.999823	0.006805	0.0015668	0.999912
rs7989167	-2.94712	1.00008	0.00321	0.65111	1.00004	2.70576	0.999823	0.006805	0.60527	0.999912
rs56083128	-2.79538	1.00027	0.005196	0.035228	1.00013	2.70576	0.999823	0.006805	0.075115	0.999912
rs62480643	-2.77866	0.999758	0.005447	0.0019108	0.999879	-2.70576	0.999823	0.006805	0.0072643	0.999912
rs60240736	-2.77245	1.00032	0.005579	0.031758	1.00016	-2.70576	0.999823	0.006805	4.7856e-05	0.999912
rs146012447	-4.3251	1.00005	1.526e-05	0.001333	1.00002	2.70581	0.999859	0.006806	0.0074725	0.99993
rs567397870	-3.02119	1.00013	0.002521	0.010058	1.00006	2.70581	0.999859	0.006806	2.9044e-05	0.99993
rs17105916	-2.71257	0.999681	0.006659	0.32798	0.99984	2.70581	0.999859	0.006806	0.23925	0.99993
rs7776627	-2.67435	1.00026	0.007503	0.26163	1.00013	2.70581	0.999859	0.006806	0.44488	0.99993
rs61272307	2.65334	1.00026	0.007986	0.13666	1.00013	-2.70581	0.999859	0.006806	0.00043773	0.99993
rs28469051	-3.1295	1.00032	0.001757	0.42939	1.00016	2.70586	0.999895	0.006807	0.24295	0.999948
rs1865247	2.75813	1.0001	0.005818	0.19187	1.00005	-2.70586	0.999895	0.006807	0.3111	0.999948
rs7715635	3.54306	1.00004	0.0003957	0.26923	1.00002	2.70591	0.999931	0.006808	0.375	0.999966
rs77637718	3.38703	1.00002	0.0007067	0.1297	1.00001	-2.70591	0.999931	0.006808	0.00038473	0.999966
rs188928297	-2.74229	1.00021	0.006112	0.0091787	1.00011	2.70591	0.999931	0.006808	3.8482e-05	0.999966
rs2828380	-2.68532	1.00024	0.00726	0.30555	1.00012	-2.70591	0.999931	0.006808	0.16657	0.999966
rs2188251	-2.6634	1.0003	0.007754	0.80978	1.00015	-2.70591	0.999931	0.006808	0.86549	0.999966
rs78702636	-3.40741	1.00024	0.0006578	0.065469	1.00012	2.70596	0.999967	0.006809	5.2555e-05	0.999984
rs75608598	2.89046	1.00032	0.003858	0.072852	1.00016	2.706	1	0.00681	5.2739e-05	1
rs190132876	2.64193	0.999944	0.00824	0.0014385	0.999972	2.706	1	0.00681	0.0034206	1
rs296313	3.03879	0.999862	0.002372	0.91876	0.999931	2.70605	1.00004	0.006811	0.75363	1.00002
rs144340126	-2.95454	0.999687	0.003122	0.079029	0.999843	-2.70605	1.00004	0.006811	0.00015855	1.00002
rs61763959	3.54106	1.00003	0.0003987	0.016063	1.00002	2.7061	1.00008	0.006812	0.078177	1.00004
rs200707025	3.06545	1.0003	0.00218	0.19042	1.00015	2.7061	1.00008	0.006812	0.018571	1.00004
rs8071349	-2.91997	0.999981	0.0035	0.81013	0.99999	2.7061	1.00008	0.006812	0.96477	1.00004
rs137917	-4.35489	0.999949	1.33e-05	0.0012705	0.999975	-2.70615	1.00011	0.006813	0.0044589	1.00006
rs115346530	3.02338	1.00025	0.002506	0.013872	1.00013	-2.70615	1.00011	0.006813	0.00010601	1.00006
rs78746210	2.66271	0.99978	0.007738	0.022135	0.99989	2.70615	1.00011	0.006813	0.032215	1.00006
rs202085527	3.23087	0.999917	0.001233	0.1003	0.999958	2.70625	1.00018	0.006815	0.038199	1.00009
rs191799413	3.10396	0.999977	0.001909	0.0034052	0.999988	2.70625	1.00018	0.006815	0.00076485	1.00009
19:42986135_ATCTC_A	-2.99339	1.00026	0.002766	0.042416	1.00013	-2.70625	1.00018	0.006815	3.1505e-05	1.00009
rs7172929	-2.82428	1.0002	0.004747	0.47622	1.0001	2.70625	1.00018	0.006815	0.00046428	1.00009
rs531580788	2.73958	0.999691	0.006136	0.008919	0.999845	-2.70625	1.00018	0.006815	0.00075668	1.00009
rs4876418	2.70048	1.00036	0.006944	0.50136	1.00018	2.70625	1.00018	0.006815	0.63466	1.00009
rs771517027	2.63218	1.00014	0.008493	0.13125	1.00007	-2.70625	1.00018	0.006815	0.32014	1.00009
rs6781096	2.61751	0.999626	0.008832	0.85028	0.999813	2.70625	1.00018	0.006815	0.58309	1.00009
rs579466	-2.60961	0.999704	0.009044	0.37627	0.999852	-2.70625	1.00018	0.006815	0.60305	1.00009
rs28573942	2.59266	0.999741	0.009505	0.040793	0.999871	2.70625	1.00018	0.006815	5.6939e-05	1.00009
rs75587372	2.92614	1.00009	0.003435	0.032319	1.00005	2.7063	1.00022	0.006816	5.8909e-05	1.00011
rs1157327	2.67935	1.00026	0.007392	0.32218	1.00013	-2.7063	1.00022	0.006816	0.20413	1.00011
rs115574817	2.66853	0.999644	0.007597	0.036152	0.999822	-2.7063	1.00022	0.006816	0.00015271	1.00011
rs78725771	2.6669	0.999929	0.007651	0.12862	0.999964	-2.7063	1.00022	0.006816	0.00015464	1.00011
rs56252100	-2.64516	1.00012	0.008173	0.0025297	1.00006	2.7063	1.00022	0.006816	0.017354	1.00011
rs117513267	-2.58158	0.999674	0.009811	0.0013704	0.999837	-2.7063	1.00022	0.006816	0.0059372	1.00011
rs28523704	3.74705	1.00003	0.000179	0.10773	1.00001	2.70635	1.00026	0.006817	0.011791	1.00013
rs7919302	2.84654	0.999679	0.004407	0.36349	0.999839	2.70635	1.00026	0.006817	0.74157	1.00013
rs111835176	2.78239	1.00028	0.005409	0.0076656	1.00014	2.70635	1.00026	0.006817	0.050696	1.00013
rs140146114	-2.71457	0.999684	0.006619	0.012257	0.999842	2.70635	1.00026	0.006817	2.5357e-05	1.00013
rs74510859	3.00934	1.00022	0.002624	0.041307	1.00011	2.70639	1.00029	0.006818	0.044754	1.00015
rs71427605	-2.99628	1.00019	0.002738	0.0078208	1.00009	2.70639	1.00029	0.006818	0.058468	1.00015
rs148801010	2.72108	1.00006	0.00651	0.06543	1.00003	-2.70639	1.00029	0.006818	0.00013439	1.00015
8:67714614_CTT_C	-2.66991	0.99993	0.007583	0.033478	0.999965	-2.70639	1.00029	0.006818	5.9613e-05	1.00015
rs74692978	-2.60635	1.00027	0.00917	0.022126	1.00013	2.70639	1.00029	0.006818	0.047557	1.00015
rs114519568	-3.71387	0.999927	0.0002039	0.043357	0.999964	-2.70644	1.00033	0.006819	7.3507e-05	1.00016
rs369636807	-3.41123	1.00014	0.0006478	0.050597	1.00007	2.70644	1.00033	0.006819	8.2381e-05	1.00016
rs1610615	-3.27483	0.999899	0.001056	0.26689	0.999949	2.70644	1.00033	0.006819	0.33822	1.00016
rs1896194	-2.96979	0.999861	0.002976	0.015776	0.999931	2.70644	1.00033	0.006819	0.015568	1.00016
rs74873734	2.77668	0.999773	0.005481	0.0076915	0.999887	2.70644	1.00033	0.006819	0.050702	1.00016
rs749584	-4.33506	1.00003	1.458e-05	0.32377	1.00001	-2.70649	1.00036	0.00682	0.31227	1.00018
rs73856870	-3.50777	0.999869	0.0004511	0.15986	0.999935	-2.70449	0.999624	0.00682	0.00029859	0.999812
rs117933748	-3.35762	0.999772	0.000784	0.0013166	0.999886	-2.70649	1.00036	0.00682	0.0152	1.00018
rs4744594	3.06608	1.00005	0.00217	0.29148	1.00003	2.70649	1.00036	0.00682	0.068516	1.00018
rs565630024	2.90077	0.999841	0.003717	0.0015793	0.99992	-2.70454	0.99966	0.006821	0.0042167	0.99983
rs143882422	2.64717	1.00013	0.008125	0.017567	1.00006	2.70454	0.99966	0.006821	0.00011322	0.99983
rs140773953	-2.6356	0.999694	0.008379	0.0012583	0.999847	-2.70454	0.99966	0.006821	0.0083567	0.99983
rs60672218	3.20857	0.999734	0.00133	0.052973	0.999867	-2.70459	0.999696	0.006822	9.6378e-05	0.999848
rs139914337	-3.14502	1.00001	0.001661	0.0080871	1.00001	-2.70459	0.999696	0.006822	4.3011e-05	0.999848
rs139439845	2.66708	1.00006	0.007655	0.0062454	1.00003	-2.70459	0.999696	0.006822	3.6102e-05	0.999848
rs2025481	2.60185	0.999881	0.009264	0.081022	0.99994	-2.70459	0.999696	0.006822	0.4676	0.999848
rs118099278	-3.89594	0.999969	9.777e-05	0.0019148	0.999984	-2.70464	0.999732	0.006823	0.014604	0.999866
rs895950	-2.59097	0.999979	0.009569	0.61593	0.99999	-2.70464	0.999732	0.006823	0.81377	0.999866
6:15164079_AC_A	3.18348	1.0003	0.00146	0.14298	1.00015	2.70469	0.999768	0.006824	0.00051149	0.999884
rs529975739	3.05944	1.00028	0.002224	0.014036	1.00014	-2.70469	0.999768	0.006824	7.1098e-05	0.999884
rs111229761	-2.81891	0.999936	0.004816	0.1011	0.999968	2.70469	0.999768	0.006824	0.062834	0.999884
rs58927839	-2.65802	1.00001	0.007861	0.28642	1.00001	-2.70474	0.999804	0.006825	0.059141	0.999902
rs7278788	3.35324	1.00014	0.0008001	0.30117	1.00007	2.70478	0.99984	0.006826	0.072398	0.99992
rs11727964	-3.10625	1.00016	0.001898	0.0018166	1.00008	2.70478	0.99984	0.006826	0.016361	0.99992
rs143804356	2.62422	1.00017	0.008696	0.0032912	1.00008	-2.70483	0.999876	0.006827	9.3678e-05	0.999938
rs76419770	3.59445	1.00025	0.0003262	0.0079718	1.00012	-2.70488	0.999912	0.006828	0.071934	0.999956
rs73595370	-3.11493	0.999954	0.001839	0.092352	0.999977	2.70488	0.999912	0.006828	0.087102	0.999956
rs12704052	2.71457	0.999684	0.006619	0.34284	0.999842	2.70488	0.999912	0.006828	0.28195	0.999956
rs56341453	3.09198	0.999988	0.001988	0.037392	0.999994	-2.70493	0.999948	0.006829	5.5029e-05	0.999974
rs62259873	3.09153	0.999698	0.001985	0.016823	0.999849	2.70498	0.999984	0.00683	0.092977	0.999992
rs2763935	2.9456	0.999731	0.003215	0.16291	0.999865	2.70498	0.999984	0.00683	0.40704	0.999992
rs56891387	2.82611	1.00008	0.004715	0.47628	1.00004	-2.70498	0.999984	0.00683	0.00046429	0.999992
rs1186989	-2.6297	0.999773	0.008531	0.32645	0.999887	2.70503	1.00002	0.006831	0.078616	1.00001
rs17866837	-3.99877	0.999887	6.355e-05	0.092491	0.999944	-2.70508	1.00006	0.006832	0.0012884	1.00003
rs144770985	-2.9456	0.999731	0.003215	0.18072	0.999865	-2.70508	1.00006	0.006832	0.00039972	1.00003
rs394028	-2.84499	0.999993	0.004441	0.18366	0.999996	-2.70508	1.00006	0.006832	0.28911	1.00003
rs11582555	2.61146	1.00035	0.00904	0.31845	1.00018	2.70508	1.00006	0.006832	0.38171	1.00003
rs34311981	3.23759	0.99975	0.001202	0.36165	0.999875	2.70512	1.00009	0.006833	0.14701	1.00005
rs6847677	3.12483	0.999889	0.001777	0.65936	0.999944	2.70512	1.00009	0.006833	0.04251	1.00005
rs542944956	2.75971	0.99979	0.005775	0.0025003	0.999895	-2.70512	1.00009	0.006833	0.00025821	1.00005
rs11669557	2.66423	1.00017	0.007727	0.66307	1.00009	-2.70512	1.00009	0.006833	0.67538	1.00005
rs114065254	-2.60909	1.00007	0.009083	0.038007	1.00003	-2.70512	1.00009	0.006833	6.5339e-05	1.00005
rs6768383	-2.60715	1.00012	0.009138	0.8503	1.00006	-2.70512	1.00009	0.006833	0.58308	1.00005
rs370151249	3.17182	0.999887	0.001513	0.087311	0.999944	2.70517	1.00013	0.006834	0.00090708	1.00006
rs59356185	-3.0235	1.00033	0.002507	0.31159	1.00017	-2.70517	1.00013	0.006834	0.17803	1.00006
rs1480615	-2.77517	1.00012	0.005523	0.3665	1.00006	2.70517	1.00013	0.006834	0.65903	1.00006
rs148262764	2.66991	0.99993	0.007583	0.06872	0.999965	2.70517	1.00013	0.006834	6.1694e-05	1.00006
rs7762399	2.76854	0.999671	0.005615	0.91447	0.999835	2.70522	1.00016	0.006835	0.69807	1.00008
rs9646228	-2.69124	1.00018	0.007129	0.080797	1.00009	2.70522	1.00016	0.006835	0.00016537	1.00008
rs113831392	2.63822	1.00016	0.008345	0.0087249	1.00008	-2.70522	1.00016	0.006835	0.025892	1.00008
rs1665674	2.6128	0.99985	0.00897	0.90652	0.999925	2.70522	1.00016	0.006835	0.99987	1.00008
rs150623614	3.18469	0.999807	0.001446	0.0023153	0.999903	2.70527	1.0002	0.006836	0.012835	1.0001
rs322343	-2.80097	0.99998	0.005094	0.12532	0.99999	2.70527	1.0002	0.006836	0.41223	1.0001
rs373945993	-2.74027	1.0002	0.006149	0.0025095	1.0001	-2.70527	1.0002	0.006836	0.00041256	1.0001
6:108888349_TAC_T	2.70019	1.00014	0.006938	0.023595	1.00007	2.70532	1.00024	0.006837	2.9112e-05	1.00012
rs575502146	2.70019	1.00014	0.006938	0.023595	1.00007	2.70532	1.00024	0.006837	2.9112e-05	1.00012
20:23661564_GT_G	-2.66583	0.99987	0.007672	0.029434	0.999935	-2.70532	1.00024	0.006837	0.00015753	1.00012
rs6770928	-2.62414	1.00011	0.008694	0.85027	1.00005	-2.70532	1.00024	0.006837	0.58308	1.00012
rs4454097	4.09121	1.0001	4.299e-05	0.94426	1.00005	2.70537	1.00027	0.006838	0.99986	1.00014
rs4887258	3.42758	0.999754	0.0006071	0.83808	0.999877	2.70537	1.00027	0.006838	0.9362	1.00014
rs73293517	3.07182	0.999881	0.002125	0.041461	0.999941	-2.70542	1.00031	0.006839	0.10361	1.00015
rs1903580	2.92941	1.00028	0.003405	0.48303	1.00014	-2.70542	1.00031	0.006839	0.32055	1.00015
rs7002268	-2.7531	1.00007	0.005907	0.19276	1.00004	2.70542	1.00031	0.006839	0.31118	1.00015
7:118389971_TA_T	-2.88862	0.999736	0.00386	0.054703	0.999868	2.70546	1.00034	0.00684	5.7486e-05	1.00017
7:3337329_GGAA_G	2.8681	1.00007	0.004132	0.33578	1.00003	-2.70546	1.00034	0.00684	0.19436	1.00017
11:104198269_TAGAG_T	-3.43157	0.99975	0.0005982	0.028421	0.999875	-2.70351	0.99964	0.006841	0.00011516	0.99982
rs77872776	-2.76235	1.00025	0.005751	0.025418	1.00013	2.70351	0.99964	0.006841	4.1225e-05	0.99982
rs75345148	2.75763	0.99973	0.005809	0.0183	0.999865	-2.70351	0.99964	0.006841	5.6734e-05	0.99982
rs2296708	-2.64454	0.999652	0.008158	0.052068	0.999826	-2.70351	0.99964	0.006841	0.34102	0.99982
rs4605000	3.08536	1.00023	0.002038	0.23991	1.00012	-2.70356	0.999676	0.006842	0.26691	0.999838
rs10268124	-2.86405	1.00004	0.004184	0.33595	1.00002	-2.70356	0.999676	0.006842	0.49426	0.999838
20:7347563_AT_A	-2.76161	0.999718	0.005738	0.84839	0.999859	2.70356	0.999676	0.006842	0.51487	0.999838
rs76279094	-2.68999	0.999993	0.007145	0.0030945	0.999996	2.70361	0.999712	0.006843	0.010397	0.999856
6:35499601_AAAT_A	-3.38017	1.0001	0.0007253	0.7535	1.00005	-2.70366	0.999748	0.006844	0.48984	0.999874
rs17823106	-3.01677	0.999851	0.002551	0.73674	0.999925	2.70366	0.999748	0.006844	0.33493	0.999874
rs2973418	2.96086	0.999904	0.003065	0.77984	0.999952	2.70366	0.999748	0.006844	0.757	0.999874
rs541055067	2.87209	1.00006	0.00408	0.029086	1.00003	-2.70366	0.999748	0.006844	2.9313e-05	0.999874
rs773412	-2.6007	0.999766	0.009287	0.30379	0.999883	-2.70366	0.999748	0.006844	0.58934	0.999874
rs11957838	3.08043	1.00028	0.002073	0.47661	1.00014	-2.70371	0.999784	0.006845	0.13799	0.999892
rs7739417	2.65982	0.999868	0.00781	0.57368	0.999934	2.70371	0.999784	0.006845	0.91382	0.999892
rs787532	4.00547	1.00023	6.214e-05	0.58014	1.00012	2.70376	0.99982	0.006846	0.28456	0.99991
rs7529603	2.88862	0.999736	0.00386	0.10158	0.999868	2.70376	0.99982	0.006846	0.15896	0.99991
11:101379866_TC_T	-3.35399	0.999995	0.0007965	0.54788	0.999998	-2.7038	0.999855	0.006847	0.41573	0.999928
rs55829824	3.22592	0.999953	0.001255	0.39828	0.999976	-2.7038	0.999855	0.006847	0.080406	0.999928
rs10974820	-2.77138	1.00028	0.005595	0.079196	1.00014	-2.7038	0.999855	0.006847	0.0082454	0.999928
rs12656866	-2.73321	1.00015	0.00628	0.23203	1.00008	2.7038	0.999855	0.006847	0.283	0.999928
rs10056179	-2.69169	0.999773	0.007096	0.11008	0.999887	2.7038	0.999855	0.006847	0.13936	0.999928
rs75009974	-2.6319	0.999927	0.008486	0.019065	0.999964	-2.7038	0.999855	0.006847	0.00013164	0.999928
rs62506006	3.51265	0.999803	0.0004425	0.004057	0.999901	2.70385	0.999891	0.006848	0.043588	0.999946
rs139542383	-3.49785	0.999915	0.0004685	0.0011986	0.999958	2.70385	0.999891	0.006848	0.00015921	0.999946
rs76284331	-2.82401	1.00001	0.004743	0.14925	1	-2.70385	0.999891	0.006848	0.0075178	0.999946
rs34301856	-2.72764	0.999736	0.006365	0.28066	0.999868	-2.70385	0.999891	0.006848	0.37706	0.999946
rs17113811	3.38983	0.999901	0.0006985	0.051066	0.999951	-2.7039	0.999927	0.006849	0.040282	0.999964
rs12121245	3.10305	1.00003	0.001916	0.080554	1.00002	2.7039	0.999927	0.006849	0.36775	0.999964
rs9317259	2.65342	1.00032	0.007988	0.73112	1.00016	2.7039	0.999927	0.006849	0.46651	0.999964
rs145840730	-3.66984	0.999914	0.0002424	0.03273	0.999957	2.70395	0.999963	0.00685	4.2498e-05	0.999982
rs115066616	-3.17557	0.99973	0.001491	0.044978	0.999865	-2.70395	0.999963	0.00685	0.00012194	0.999982
rs559764912	-3.16783	0.999891	0.001534	0.23445	0.999945	2.70395	0.999963	0.00685	0.31514	0.999982
rs74934131	2.7041	1.00007	0.006853	0.029353	1.00004	-2.70395	0.999963	0.00685	0.0002527	0.999982
rs13170639	-3.86524	1.00013	0.0001112	0.28285	1.00006	-2.704	0.999999	0.006851	0.5049	0.999999
rs115630737	3.70812	1.00006	0.000209	0.043367	1.00003	2.704	0.999999	0.006851	7.3546e-05	0.999999
rs28414401	-2.98562	0.999744	0.002823	0.06614	0.999872	2.704	0.999999	0.006851	0.00034321	0.999999
rs11221640	-2.91068	0.999777	0.003599	0.35076	0.999889	2.704	0.999999	0.006851	0.33362	0.999999
rs543161339	-2.89679	0.999856	0.003765	0.0018868	0.999928	-2.704	0.999999	0.006851	0.00060336	0.999999
rs11075261	-2.70361	0.999712	0.006843	0.17117	0.999856	2.704	0.999999	0.006851	0.45062	0.999999
rs130649	-3.64121	1.00011	0.0002718	0.78313	1.00006	-2.70405	1.00003	0.006852	0.74611	1.00002
rs796798891	-3.34211	1.00007	0.0008321	0.58566	1.00003	-2.70405	1.00003	0.006852	0.27002	1.00002
rs10152458	-3.00876	0.999839	0.002619	0.7327	0.999919	2.70405	1.00003	0.006852	0.38809	1.00002
rs74051882	2.68916	1.00012	0.00717	0.10387	1.00006	2.70405	1.00003	0.006852	0.00067043	1.00002
rs59046609	-3.31719	1.00011	0.0009105	0.3563	1.00006	-2.7041	1.00007	0.006853	0.10667	1.00004
rs8065058	3.05021	1.00014	0.00229	0.73681	1.00007	-2.7041	1.00007	0.006853	0.33494	1.00004
rs4978431	2.98697	0.999978	0.002817	0.30216	0.999989	2.7041	1.00007	0.006853	0.1077	1.00004
rs78942120	-2.94948	1.00033	0.003193	0.0021924	1.00016	2.7041	1.00007	0.006853	0.011595	1.00004
11:63603222_GT_G	2.88291	0.99994	0.003938	0.24024	0.99997	-2.7041	1.00007	0.006853	0.00035117	1.00004
rs10882279	2.59793	0.999948	0.009375	0.11275	0.999974	-2.7041	1.00007	0.006853	0.076873	1.00004
rs16825786	-2.58266	0.99974	0.009785	0.2384	0.99987	-2.7041	1.00007	0.006853	0.19386	1.00004
rs139802156	3.66815	1.00008	0.0002446	0.0028667	1.00004	-2.70414	1.00011	0.006854	0.018764	1.00005
rs2013078	-3.28477	0.999861	0.001019	0.76893	0.999931	-2.70414	1.00011	0.006854	0.99964	1.00005
rs6769312	2.66375	0.999812	0.007716	0.4447	0.999906	-2.70419	1.00014	0.006855	0.31821	1.00007
rs138538956	-4.58478	0.999902	4.535e-06	0.024372	0.999951	-2.70424	1.00018	0.006856	0.00010216	1.00009
rs10481414	-2.7458	0.999854	0.006029	0.19301	0.999927	2.70424	1.00018	0.006856	0.31119	1.00009
rs4932198	2.73135	1.00026	0.006321	0.2625	1.00013	-2.70424	1.00018	0.006856	0.26417	1.00009
rs111997873	-3.41465	0.999795	0.000637	0.0058643	0.999897	2.70429	1.00021	0.006857	4.8984e-05	1.00011
rs75020800	2.95846	0.999636	0.003081	0.45425	0.999818	-2.70429	1.00021	0.006857	0.66046	1.00011
rs2607757	-2.64596	0.999969	0.008144	0.85008	0.999985	-2.70429	1.00021	0.006857	0.58306	1.00011
rs113256813	-2.59775	0.999807	0.00937	0.02501	0.999903	2.70429	1.00021	0.006857	0.079015	1.00011
rs72811147	3.54519	1.00011	0.0003929	0.052223	1.00005	-2.70439	1.00029	0.006859	0.076041	1.00014
rs73642715	3.03977	0.999851	0.002364	0.098044	0.999925	-2.70439	1.00029	0.006859	0.00019699	1.00014
rs7621516	-2.94104	1.00003	0.003272	0.45481	1.00001	-2.70439	1.00029	0.006859	0.016255	1.00014
rs2215502	-4.17663	0.999823	2.949e-05	0.29156	0.999912	2.70443	1.00032	0.00686	0.68134	1.00016
rs9957307	-3.2845	0.999693	0.001018	0.97436	0.999847	2.70443	1.00032	0.00686	0.86453	1.00016
rs111502303	-3.13525	1.00016	0.00172	0.12935	1.00008	2.70443	1.00032	0.00686	0.055549	1.00016
rs7971664	-2.73305	1.00004	0.006277	0.0876	1.00002	-2.70443	1.00032	0.00686	0.28203	1.00016
rs117182155	2.66244	1.00033	0.007778	0.0030492	1.00017	2.70443	1.00032	0.00686	0.0016473	1.00016
rs536624013	2.72871	0.999784	0.006347	0.085969	0.999892	-2.70248	0.999618	0.006861	8.4659e-05	0.999809
rs134767	-2.7035	1.00037	0.006882	0.25666	1.00018	-2.70448	1.00036	0.006861	0.2028	1.00018
rs6436579	2.66995	0.999963	0.007584	0.43706	0.999981	2.70448	1.00036	0.006861	0.31389	1.00018
rs4877864	-2.61463	0.999715	0.008913	0.75316	0.999857	2.70448	1.00036	0.006861	0.24321	1.00018
rs186513346	3.35017	1.0001	0.0008086	0.034179	1.00005	2.70253	0.999654	0.006862	7.8361e-05	0.999827
rs141078702	3.13605	1.00003	0.001713	0.17415	1.00002	-2.70253	0.999654	0.006862	0.10517	0.999827
rs7027960	-2.8724	1.00028	0.004084	0.35209	1.00014	-2.70253	0.999654	0.006862	0.68153	0.999827
rs3775982	-2.72057	0.999683	0.0065	0.36847	0.999842	-2.70258	0.999689	0.006863	0.63132	0.999845
rs142918838	2.64524	1.00019	0.008175	0.0019903	1.00009	-2.70263	0.999725	0.006864	0.0081026	0.999863
rs74852406	-2.85798	0.999989	0.004263	0.013434	0.999995	2.70268	0.999761	0.006865	0.05741	0.999881
9:135571115_AAC_A	2.61632	1.00024	0.008905	0.52174	1.00012	2.70268	0.999761	0.006865	0.22742	0.999881
rs140078554	3.43294	0.999962	0.0005968	0.21174	0.999981	2.70273	0.999797	0.006866	0.067766	0.999898
rs7406766	-3.01677	0.999851	0.002551	0.73674	0.999925	2.70277	0.999833	0.006867	0.33494	0.999916
rs145732008	2.77914	1.0001	0.005455	0.0020174	1.00005	-2.70277	0.999833	0.006867	0.017325	0.999916
rs78556816	-2.99227	1.00018	0.002774	0.084667	1.00009	-2.70282	0.999868	0.006868	0.00012775	0.999934
rs72745025	-2.8407	0.999789	0.004493	0.0039509	0.999894	2.70282	0.999868	0.006868	0.0093657	0.999934
rs6878439	-2.64124	1.00018	0.008272	0.34236	1.00009	-2.70282	0.999868	0.006868	0.1474	0.999934
rs111927466	3.01148	1.00032	0.002608	0.04803	1.00016	2.70287	0.999904	0.006869	4.6523e-05	0.999952
rs114434992	-3.18489	0.999932	0.001447	0.017938	0.999966	-2.70292	0.99994	0.00687	0.097454	0.99997
rs191507509	-2.91215	1.00011	0.003593	0.0033352	1.00005	2.70292	0.99994	0.00687	0.016939	0.99997
rs3116466	-2.91233	1.00023	0.003595	0.020394	1.00011	2.70292	0.99994	0.00687	0.1234	0.99997
rs10934491	2.83043	1.0003	0.004661	0.49836	1.00015	-2.70292	0.99994	0.00687	0.20719	0.99997
rs17100633	-3.18328	1.00018	0.001459	0.26278	1.00009	2.70297	0.999976	0.006871	0.00031988	0.999988
rs113947822	3.02676	0.999843	0.002468	0.40821	0.999922	2.70297	0.999976	0.006871	0.070858	0.999988
rs78494950	-2.95237	1.00025	0.003161	0.0048265	1.00012	2.70297	0.999976	0.006871	0.048316	0.999988
rs146634886	2.91006	1.00004	0.003615	0.015615	1.00002	-2.70297	0.999976	0.006871	5.3905e-05	0.999988
rs770667082	2.80541	1.00029	0.005038	0.80833	1.00014	-2.70297	0.999976	0.006871	0.76912	0.999988
rs111387585	-2.65662	0.999712	0.007875	0.080808	0.999856	2.70297	0.999976	0.006871	0.00015896	0.999988
rs147118790	2.89587	0.999913	0.003778	0.1636	0.999956	-2.70306	1.00005	0.006873	0.13015	1.00002
rs147684626	-2.59815	1.00012	0.009381	0.03851	1.00006	2.70306	1.00005	0.006873	0.00013339	1.00002
rs141782983	2.65111	1.00008	0.008028	0.0016524	1.00004	-2.70311	1.00008	0.006874	0.0076455	1.00004
rs3891462	-3.19299	0.999996	0.001408	0.094235	0.999998	2.70316	1.00012	0.006875	0.1459	1.00006
rs11140109	-2.86304	1.00003	0.004197	0.049325	1.00001	2.70316	1.00012	0.006875	0.16869	1.00006
rs79564740	-2.73258	0.999691	0.006268	0.046421	0.999846	2.70316	1.00012	0.006875	0.030453	1.00006
rs74665237	2.72972	0.999793	0.006328	0.027156	0.999896	-2.70316	1.00012	0.006875	0.090945	1.00006
rs16841256	2.97586	0.999905	0.002919	0.11893	0.999952	-2.70321	1.00015	0.006876	0.070838	1.00008
rs85	-2.90733	1.00023	0.003653	0.67597	1.00011	2.70321	1.00015	0.006876	0.79967	1.00008
rs55900536	-2.84234	1.00024	0.004488	0.004187	1.00012	2.70321	1.00015	0.006876	0.040716	1.00008
rs186966874	2.70321	1.00015	0.006876	0.003838	1.00008	2.70321	1.00015	0.006876	0.00036283	1.00008
rs17113789	3.29032	1.00019	0.001003	0.044373	1.0001	-2.70326	1.00019	0.006877	0.040203	1.0001
rs79188742	2.70591	0.999931	0.006808	0.28571	0.999966	2.70326	1.00019	0.006877	0.05913	1.0001
rs11217118	-2.66083	0.999873	0.007787	0.46878	0.999937	-2.70326	1.00019	0.006877	0.44331	1.0001
rs12212591	-2.82584	0.999888	0.004711	0.068463	0.999944	2.70331	1.00023	0.006878	0.41478	1.00011
rs536917919	2.67342	1.00031	0.007527	0.06192	1.00016	2.70331	1.00023	0.006878	0.091367	1.00011
rs60015819	-3.93029	1.00015	8.505e-05	0.060147	1.00007	-2.70335	1.00026	0.006879	0.00012813	1.00013
rs192419903	3.3759	0.999938	0.0007352	0.0028176	0.999969	2.70335	1.00026	0.006879	0.005597	1.00013
rs3781695	3.02357	0.999714	0.002491	0.80697	0.999857	-2.70335	1.00026	0.006879	0.55617	1.00013
rs140787938	2.78135	1.00025	0.005425	0.0014302	1.00013	2.70335	1.00026	0.006879	0.010115	1.00013
rs76133314	-3.08142	1.00027	0.002066	0.044308	1.00014	-2.7034	1.0003	0.00688	6.1613e-05	1.00015
rs79989047	2.72231	1.00023	0.006495	0.0015471	1.00012	2.7034	1.0003	0.00688	0.00015607	1.00015
rs2076425	-3.13588	0.999924	0.001712	0.21556	0.999962	-2.70345	1.00033	0.006881	0.11698	1.00017
rs28399673	-2.94419	1.00013	0.003242	0.090721	1.00006	2.70345	1.00033	0.006881	0.00010785	1.00017
rs79973229	-2.59801	1	0.009377	0.061196	1	2.70345	1.00033	0.006881	0.00034406	1.00017
rs76729372	-2.79937	1.00026	0.005132	0.11024	1.00013	2.7035	1.00037	0.006882	0.0002432	1.00018
rs570603426	2.79324	1.00017	0.005226	0.0044745	1.00008	-2.7035	1.00037	0.006882	0.031888	1.00018
rs205968	-2.59703	1.00002	0.009405	0.84742	1.00001	2.7015	0.999629	0.006882	0.77877	0.999815
rs13223004	2.84442	1.0003	0.004461	0.023703	1.00015	-2.70155	0.999665	0.006883	0.15734	0.999833
rs41345851	2.67885	0.99989	0.007381	0.043752	0.999945	2.70155	0.999665	0.006883	0.00020042	0.999833
rs147434412	-2.63863	0.999719	0.008306	0.016931	0.999859	2.70155	0.999665	0.006883	8.8162e-05	0.999833
rs62052583	-3.38043	1.00026	0.000726	0.0052843	1.00013	-2.7016	0.999701	0.006884	0.041974	0.99985
rs2684781	3.04322	1.00014	0.002344	0.46863	1.00007	-2.7016	0.999701	0.006884	0.79466	0.99985
rs3832948	-2.67337	1.00028	0.007526	0.78277	1.00014	-2.7016	0.999701	0.006884	0.81214	0.99985
rs3811961	2.6177	0.999774	0.008837	0.23161	0.999887	-2.7016	0.999701	0.006884	0.10917	0.99985
rs185951562	-2.7418	0.999857	0.006103	0.085991	0.999929	2.70164	0.999737	0.006885	9.0529e-05	0.999868
rs138372957	3.61034	1.00019	0.0003066	0.0033187	1.00009	-2.70169	0.999772	0.006886	0.025744	0.999886
rs58093834	3.07034	1.00022	0.002143	0.23067	1.00011	2.70169	0.999772	0.006886	0.091589	0.999886
rs74715923	-3.80273	0.999859	0.0001428	0.14612	0.99993	2.70174	0.999808	0.006887	0.00016677	0.999904
rs7623129	3.64595	0.999971	0.0002663	0.88026	0.999986	2.70174	0.999808	0.006887	0.43953	0.999904
rs4334515	3.07701	1	0.002091	0.90351	1	-2.70174	0.999808	0.006887	0.99678	0.999904
rs36011056	2.93346	1.00031	0.003362	0.083154	1.00016	-2.70179	0.999844	0.006888	0.094854	0.999922
rs182953950	-4.0527	0.999852	5.05e-05	0.0064929	0.999926	2.70184	0.999879	0.006889	2.5669e-05	0.99994
rs1954757	-3.17012	1.00007	0.001525	0.24362	1.00004	-2.70184	0.999879	0.006889	0.092684	0.99994
rs114150034	-2.708	1	0.006769	0.043907	1	-2.70184	0.999879	0.006889	4.2071e-05	0.99994
