## Supplementary Data 2 for "Multitrait Genome-Wide Analysis in the UK Biobank Reveals Novel and Distinct Variants Influencing Cardiovascular Traits in Africans and Europeans" (part 9 of 10)

### Sheet: Beta Comparison (continued)
SNP	beta_AFR	varbeta_AFR	p_AFR	freq_AFR	SE_AFR	beta_EUR	varbeta_EUR	p_EUR	freq_EUR	SE_EUR
rs6793709	-2.66253	0.999649	0.007734	0.44471	0.999825	2.70184	0.999879	0.006889	0.31817	0.99994
rs2662543	-2.57905	1.00004	0.00991	0.38961	1.00002	-2.70184	0.999879	0.006889	0.29616	0.99994
rs7081056	-3.98663	0.999815	6.681e-05	0.24686	0.999907	2.70189	0.999915	0.00689	0.30551	0.999958
rs9475263	-3.01806	1.00004	0.002545	0.15706	1.00002	2.70189	0.999915	0.00689	0.089741	0.999958
rs35359808	2.98182	0.999877	0.002862	0.007354	0.999938	2.70189	0.999915	0.00689	0.052941	0.999958
rs115436688	2.94037	1.00025	0.003286	0.022611	1.00012	2.70189	0.999915	0.00689	2.2306e-05	0.999958
rs7480934	-2.66013	1.0001	0.007817	0.52045	1.00005	2.70193	0.999951	0.006891	0.52342	0.999975
rs113113196	2.60532	1.00025	0.009196	0.0088171	1.00012	-2.70193	0.999951	0.006891	0.025845	0.999975
rs117308364	-2.58017	1.00013	0.009885	0.0063449	1.00007	-2.70193	0.999951	0.006891	0.048055	0.999975
rs10462767	-3.86524	1.00013	0.0001112	0.28285	1.00006	-2.70198	0.999987	0.006892	0.5049	0.999993
rs115370213	-3.44952	0.999724	0.0005596	0.01952	0.999862	-2.70198	0.999987	0.006892	4.6168e-05	0.999993
rs10848224	-3.23537	1.00023	0.001218	0.91039	1.00011	2.70198	0.999987	0.006892	0.99972	0.999993
rs544444164	3.21847	0.99967	0.001284	0.061572	0.999835	-2.70198	0.999987	0.006892	0.00017383	0.999993
rs79984872	-2.68044	1.00033	0.007372	0.02718	1.00017	2.70198	0.999987	0.006892	9.7267e-05	0.999993
rs147042980	4.12122	1.00011	3.776e-05	0.070517	1.00005	2.70208	1.00006	0.006894	0.00013552	1.00003
rs420036	4.02539	1.00019	5.707e-05	0.1886	1.0001	2.70208	1.00006	0.006894	0.0067861	1.00003
rs16973260	-3.46571	0.999835	0.0005277	0.1317	0.999917	2.70208	1.00006	0.006894	0.15259	1.00003
rs78479125	3.05492	0.999947	0.00225	0.0135	0.999974	-2.70208	1.00006	0.006894	0.056853	1.00003
rs7865586	-2.88051	0.99966	0.003958	0.30653	0.99983	-2.70208	1.00006	0.006894	0.00059839	1.00003
rs116519195	-3.38219	1.00011	0.0007201	0.036499	1.00006	-2.70213	1.00009	0.006895	3.2411e-05	1.00005
rs10038162	-2.58035	1.00027	0.00989	0.38958	1.00014	-2.70213	1.00009	0.006895	0.29616	1.00005
rs553084935	4.224	0.999998	2.4e-05	0.0014147	0.999999	-2.70217	1.00013	0.006896	0.00012262	1.00006
rs56369308	-3.71436	1.00019	0.0002043	0.047912	1.0001	2.70217	1.00013	0.006896	0.34337	1.00006
rs374400475	-2.88347	1.00033	0.003945	0.02618	1.00016	-2.70217	1.00013	0.006896	6.2297e-05	1.00006
rs56311480	-2.84535	1.00024	0.004446	0.18656	1.00012	-2.70217	1.00013	0.006896	0.39108	1.00006
rs8083022	-2.78924	1.00017	0.005291	0.13778	1.00009	2.70217	1.00013	0.006896	0.17823	1.00006
rs9617397	-3.72651	0.99974	0.0001934	0.0042299	0.99987	2.70222	1.00017	0.006897	0.028072	1.00008
rs60919251	-2.94618	1.00012	0.003221	0.11361	1.00006	2.70222	1.00017	0.006897	0.0001712	1.00008
rs72717602	3.25149	1.0003	0.001152	0.0013557	1.00015	-2.70227	1.0002	0.006898	0.012813	1.0001
15:37476224_CAA_C	3.10396	0.999977	0.001909	0.38913	0.999988	-2.70227	1.0002	0.006898	0.076299	1.0001
rs35900112	3.04088	0.999921	0.002357	0.26959	0.999961	-2.70227	1.0002	0.006898	0.41901	1.0001
rs146702609	2.81374	0.999817	0.004889	0.30624	0.999908	-2.70227	1.0002	0.006898	0.082407	1.0001
rs947819	3.2763	1.00018	0.001054	0.26676	1.00009	-2.70232	1.00024	0.006899	0.33829	1.00012
rs2063957	3.08522	1.00014	0.002037	0.24678	1.00007	-2.70232	1.00024	0.006899	0.37698	1.00012
rs145493316	2.83454	0.999677	0.004576	0.035536	0.999838	2.70232	1.00024	0.006899	9.4972e-05	1.00012
rs140815608	-2.82024	1.00017	0.004806	0.098459	1.00009	-2.70232	1.00024	0.006899	0.53136	1.00012
rs7549951	-2.63354	0.999647	0.008427	0.1663	0.999824	-2.70232	1.00024	0.006899	0.041383	1.00012
rs6067871	-2.87041	1.00028	0.00411	0.20368	1.00014	-2.70237	1.00027	0.0069	0.29588	1.00014
rs3764571	-3.16058	0.999732	0.00157	0.51958	0.999866	2.70242	1.00031	0.006901	0.31986	1.00015
rs10957943	-3.02562	0.999748	0.002475	0.28569	0.999874	-2.70242	1.00031	0.006901	0.24064	1.00015
rs9313704	-2.94314	1.0001	0.003252	0.57412	1.00005	-2.70242	1.00031	0.006901	0.56613	1.00015
rs116722529	-2.74408	1.00006	0.006071	0.066282	1.00003	-2.70242	1.00031	0.006901	4.9287e-05	1.00015
6:166057710_AT_A	-2.6514	1.00031	0.008035	0.071781	1.00015	2.70242	1.00031	0.006901	0.26347	1.00015
rs11712063	4.27697	0.999984	1.894e-05	0.16036	0.999992	-2.70246	1.00034	0.006902	0.29516	1.00017
rs16824156	2.80561	0.999722	0.00501	0.13228	0.999861	2.70246	1.00034	0.006902	0.015328	1.00017
rs75486684	2.77839	1.00028	0.005476	0.0076815	1.00014	2.70246	1.00034	0.006902	0.0507	1.00017
rs145035984	2.69381	0.999859	0.007056	0.037668	0.99993	2.70246	1.00034	0.006902	6.5309e-05	1.00017
2:211650087_CT_C	2.73463	0.999729	0.006231	0.20085	0.999864	2.70051	0.999639	0.006903	0.28911	0.999819
rs2368127	-3.43084	0.999905	0.000601	0.53041	0.999953	2.70056	0.999675	0.006904	0.53138	0.999837
rs112024083	2.70858	0.999687	0.00674	0.15798	0.999843	-2.70056	0.999675	0.006904	0.10551	0.999837
rs12476776	3.60604	1.00002	0.000311	0.052998	1.00001	2.70061	0.99971	0.006905	0.11323	0.999855
rs188463546	3.01432	1.00021	0.002581	0.071242	1.00011	2.70061	0.99971	0.006905	8.8559e-05	0.999855
13:26633990_AGAAG_A	2.77411	1.00008	0.005539	0.038609	1.00004	2.70061	0.99971	0.006905	0.0001065	0.999855
rs7796649	-2.69649	1.00036	0.007028	0.02362	1.00018	-2.70061	0.99971	0.006905	0.12333	0.999855
5:68457963_TA_T	-2.60218	1.00014	0.009273	0.41544	1.00007	2.70061	0.99971	0.006905	0.34903	0.999855
rs62259316	-3.83302	1.00001	0.0001266	0.27545	1.00001	2.70066	0.999746	0.006906	0.24045	0.999873
rs7301257	-2.87725	1.00018	0.004018	0.15559	1.00009	-2.70066	0.999746	0.006906	0.042259	0.999873
rs7979215	3.32295	0.999972	0.0008904	0.099264	0.999986	2.7007	0.999781	0.006907	0.60226	0.999891
5:158774388_AAAG_A	-2.82618	1.00013	0.004716	0.027428	1.00006	-2.7007	0.999781	0.006907	0.015229	0.999891
rs114974235	-2.81141	1.00029	0.004945	0.050504	1.00014	-2.7007	0.999781	0.006907	0.00051884	0.999891
rs8036249	-2.64842	1.00032	0.008107	0.48098	1.00016	2.7007	0.999781	0.006907	0.00049534	0.999891
rs370599436	-2.92895	0.999966	0.0034	0.0092499	0.999983	-2.70075	0.999817	0.006908	0.051898	0.999909
rs1138518	2.70478	0.99984	0.006826	0.80904	0.99992	2.70075	0.999817	0.006908	0.61873	0.999909
rs185854538	3.72786	0.999926	0.0001929	0.0098275	0.999963	-2.7008	0.999853	0.006909	0.00048348	0.999926
rs1333442	3.19376	0.99985	0.001402	0.59134	0.999925	-2.7008	0.999853	0.006909	0.6047	0.999926
rs71498209	-2.84234	1.00024	0.004488	0.084968	1.00012	2.7008	0.999853	0.006909	0.033989	0.999926
rs113929082	-2.82513	1.00009	0.00473	0.072988	1.00005	-2.7008	0.999853	0.006909	0.00027794	0.999926
rs552603279	-2.70815	1.00011	0.006772	0.15798	1.00005	2.7008	0.999853	0.006909	0.10551	0.999926
rs12493373	-3.43915	1.00009	0.0005842	0.52916	1.00004	-2.70085	0.999888	0.00691	0.041827	0.999944
rs62063095	-2.8142	1.00014	0.004896	0.035741	1.00007	-2.7009	0.999924	0.006911	0.021253	0.999962
rs543895894	-3.3304	1.00024	0.0008697	0.0076558	1.00012	2.70095	0.99996	0.006912	5.9878e-05	0.99998
12:46152234_ATTC_A	-3.1158	0.999874	0.001832	0.05161	0.999937	2.70095	0.99996	0.006912	0.00015927	0.99998
rs6124125	3.06842	1.00027	0.002158	0.052646	1.00014	2.70095	0.99996	0.006912	0.18299	0.99998
rs116554794	2.90274	0.999821	0.003693	0.074564	0.99991	2.70095	0.99996	0.006912	0.00056119	0.99998
rs142686769	2.85279	0.999853	0.004328	0.0096346	0.999926	-2.70095	0.99996	0.006912	0.00036241	0.99998
rs150042273	2.89596	0.99997	0.003779	0.019794	0.999985	-2.70099	0.999995	0.006913	7.1465e-05	0.999998
rs6959178	-2.7905	1.00036	0.005279	0.31676	1.00018	-2.70099	0.999995	0.006913	0.29906	0.999998
rs8190826	2.76834	1.00024	0.005646	0.23158	1.00012	2.70099	0.999995	0.006913	0.00083311	0.999998
rs145641660	2.74516	1.00011	0.006054	0.0016497	1.00006	-2.70099	0.999995	0.006913	7.276e-05	0.999998
2:77577934_GCT_G	-2.64575	0.999812	0.008139	0.11308	0.999906	2.70099	0.999995	0.006913	0.033489	0.999998
rs146909013	3.01136	1.00024	0.002607	0.0036104	1.00012	-2.70104	1.00003	0.006914	0.024566	1.00002
rs141987606	2.92081	0.999872	0.003487	0.028208	0.999936	-2.70104	1.00003	0.006914	2.4665e-05	1.00002
rs73987514	2.69596	0.999973	0.007017	0.031532	0.999987	2.70104	1.00003	0.006914	4.7924e-05	1.00002
rs28746792	-2.61516	1.00012	0.008927	0.47952	1.00006	2.70104	1.00003	0.006914	0.60403	1.00002
rs7002457	2.95916	1.00011	0.003088	0.7772	1.00005	-2.70109	1.00007	0.006915	0.60695	1.00003
rs11044807	-2.62637	1.00029	0.008649	0.098794	1.00014	-2.70109	1.00007	0.006915	0.046395	1.00003
19:20443230_AT_A	-2.86507	1.00005	0.004171	0.032752	1.00002	-2.70114	1.0001	0.006916	0.089078	1.00005
12:58139156_AGAG_A	2.73437	1.00027	0.006264	0.016876	1.00013	2.70114	1.0001	0.006916	0.081348	1.00005
rs145556763	-2.6586	0.999699	0.007828	0.0011384	0.99985	-2.70114	1.0001	0.006916	0.011798	1.00005
rs144287146	-2.89285	0.999897	0.003814	0.0049587	0.999948	2.70119	1.00014	0.006917	0.026624	1.00007
rs72772401	-2.81069	0.999778	0.004934	0.028489	0.999889	2.70119	1.00014	0.006917	0.014969	1.00007
rs6445419	-2.79924	1.00017	0.00513	0.74569	1.00009	-2.70119	1.00014	0.006917	0.42699	1.00007
rs114845379	-4.50229	1.00013	6.741e-06	0.013876	1.00007	2.70123	1.00017	0.006918	4.7933e-05	1.00009
rs164798	4.34666	0.999845	1.378e-05	0.81768	0.999922	2.70123	1.00017	0.006918	0.59202	1.00009
rs12507466	-3.29914	1.00009	0.0009708	0.055025	1.00004	-2.70123	1.00017	0.006918	0.034146	1.00009
rs72745022	-2.84249	1.00034	0.00449	0.0039499	1.00017	2.70123	1.00017	0.006918	0.00936	1.00009
rs56147310	2.64066	0.999746	0.008258	0.073232	0.999873	-2.70123	1.00017	0.006918	0.00014232	1.00009
rs10882280	2.60162	0.99971	0.009258	0.11279	0.999855	-2.70123	1.00017	0.006918	0.07686	1.00009
rs11931101	-3.48471	0.999832	0.0004916	0.057301	0.999916	2.70128	1.00021	0.006919	0.00014267	1.0001
rs2887135	2.95986	0.999906	0.003075	0.78202	0.999953	-2.70128	1.00021	0.006919	0.58264	1.0001
rs561509905	2.81286	0.999899	0.004906	0.0019529	0.99995	2.70128	1.00021	0.006919	4.6322e-05	1.0001
rs79086526	-2.65974	0.999803	0.007808	0.0068683	0.999902	2.70128	1.00021	0.006919	0.044494	1.0001
rs4266704	-4.08033	1.00016	4.51e-05	0.85891	1.00008	-2.70138	1.00028	0.006921	0.87445	1.00014
rs796755623	3.22855	1.00034	0.001249	0.19465	1.00017	2.70138	1.00028	0.006921	0.33233	1.00014
rs111953349	-2.91545	1.00031	0.003562	0.15499	1.00015	2.70143	1.00032	0.006922	0.00018971	1.00016
rs61231146	2.84825	1.00018	0.004403	0.3167	1.00009	2.70147	1.00035	0.006923	0.299	1.00018
rs145625807	-2.66901	1.00001	0.007608	0.011064	1	-2.70147	1.00035	0.006923	2.4289e-05	1.00018
rs148935534	2.73537	1.00027	0.006245	0.53905	1.00013	-2.69952	0.999646	0.006924	0.65416	0.999823
rs137923775	-2.67597	0.999978	0.00745	0.0018953	0.999989	2.69952	0.999646	0.006924	0.012029	0.999823
rs202170117	3.2242	1.00012	0.001265	0.014009	1.00006	-2.69957	0.999682	0.006925	0.024323	0.999841
rs7938631	-2.76918	1.00013	0.005626	0.22527	1.00007	2.69957	0.999682	0.006925	0.00026939	0.999841
rs1333445	2.69773	0.999797	0.00697	0.30049	0.999898	-2.69957	0.999682	0.006925	0.39456	0.999841
rs2363773	-2.59115	1.00012	0.009574	0.71914	1.00006	2.69957	0.999682	0.006925	0.86207	0.999841
rs2591767	2.58074	0.999797	0.009844	0.59028	0.999899	-2.69957	0.999682	0.006925	0.65349	0.999841
rs186273975	-3.11819	1.00012	0.001822	0.032794	1.00006	2.69962	0.999717	0.006926	0.02465	0.999859
rs115648641	2.99049	0.999658	0.002776	0.017679	0.999829	-2.69962	0.999717	0.006926	2.4648e-05	0.999859
rs115779330	2.86514	1.0001	0.004172	0.0020614	1.00005	-2.69962	0.999717	0.006926	0.0060046	0.999859
rs58113372	-2.71287	0.999901	0.006665	0.37124	0.99995	2.69962	0.999717	0.006926	0.042142	0.999859
15:52699754_AAAATT_A	2.6879	0.999926	0.007186	0.030106	0.999963	2.69962	0.999717	0.006926	0.073065	0.999859
rs76352935	2.64834	1.00025	0.008105	0.0083514	1.00013	2.69962	0.999717	0.006926	0.070097	0.999859
rs111363275	2.97107	1.00005	0.002969	0.075891	1.00002	2.69967	0.999753	0.006927	0.0001685	0.999876
rs146350871	-2.72912	1.00009	0.006355	0.013056	1.00004	-2.69967	0.999753	0.006927	2.8493e-05	0.999876
rs828319	2.60924	1.00018	0.009087	0.59587	1.00009	-2.69967	0.999753	0.006927	0.321	0.999876
rs11610779	-2.60288	0.999909	0.009238	0.44801	0.999954	-2.69967	0.999753	0.006927	0.34382	0.999876
rs75331168	-2.58923	1.00018	0.009632	0.0098698	1.00009	2.69967	0.999753	0.006927	0.073058	0.999876
rs7874463	3.48898	0.99999	0.0004848	0.52811	0.999995	-2.69971	0.999789	0.006928	0.61492	0.999894
rs74968689	-3.27815	1.00009	0.001046	0.0082553	1.00004	2.69971	0.999789	0.006928	0.022996	0.999894
rs76067910	-2.97984	0.999894	0.002881	0.13741	0.999947	-2.69971	0.999789	0.006928	0.10143	0.999894
rs10052229	-2.91725	1.00017	0.003537	0.39747	1.00009	-2.69971	0.999789	0.006928	0.011159	0.999894
rs8189674	-2.77791	0.999937	0.005468	0.13861	0.999969	-2.69971	0.999789	0.006928	0.00046514	0.999894
rs1080313	-2.66227	1.0002	0.007774	0.33323	1.0001	2.69971	0.999789	0.006928	0.32403	0.999894
rs77357887	2.5998	0.999848	0.009317	0.19283	0.999924	2.69971	0.999789	0.006928	0.0015132	0.999894
rs11169369	3.48439	1.00022	0.0004947	0.47704	1.00011	2.69976	0.999824	0.006929	0.34931	0.999912
rs74445076	2.70061	0.99971	0.006905	0.043004	0.999855	2.69976	0.999824	0.006929	0.10899	0.999912
rs4742286	-2.58337	1.00029	0.009805	0.070823	1.00014	2.69976	0.999824	0.006929	0.042407	0.999912
rs563670742	2.7035	1.00037	0.006882	0.054658	1.00018	-2.69986	0.999895	0.006931	0.061966	0.999948
rs577933711	-2.7035	1.00037	0.006882	0.054658	1.00018	2.69986	0.999895	0.006931	0.061966	0.999948
rs1651481	-2.64508	1.00006	0.008171	0.5962	1.00003	2.69986	0.999895	0.006931	0.32098	0.999948
rs3811008	2.58353	0.99964	0.009753	0.18465	0.99982	2.69986	0.999895	0.006931	0.074743	0.999948
rs9381792	-2.77322	1.00016	0.005558	0.36653	1.00008	2.69991	0.999931	0.006932	0.65897	0.999965
rs116041659	2.90316	1.00011	0.003698	0.038353	1.00006	-2.69995	0.999966	0.006933	5.191e-05	0.999983
rs150709801	2.86164	0.999749	0.004205	0.050728	0.999874	2.69995	0.999966	0.006933	6.5206e-05	0.999983
rs73377510	-2.73432	1.00023	0.006263	0.068909	1.00012	2.69995	0.999966	0.006933	0.00011135	0.999983
rs76365970	-2.65815	1.00011	0.007864	0.017027	1.00006	2.69995	0.999966	0.006933	8.7098e-05	0.999983
rs141559737	2.64066	0.999746	0.008258	0.0021392	0.999873	2.69995	0.999966	0.006933	0.012602	0.999983
rs216495	-2.61131	1.00024	0.009036	0.73247	1.00012	2.69995	0.999966	0.006933	0.6051	0.999983
rs146650745	3.13491	0.999941	0.001718	0.002425	0.999971	-2.7	1	0.006934	0.017309	1
rs60287767	3.09547	0.999658	0.001958	0.021084	0.999829	-2.7	1	0.006934	4.9086e-05	1
rs4026945	-2.91215	1.00011	0.003593	0.84206	1.00005	2.7	1	0.006934	0.62987	1
rs115910360	-2.73647	1.00034	0.006228	0.02795	1.00017	2.7	1	0.006934	0.0001595	1
12:95514069_ATTCTT_A	-2.70998	0.999988	0.006728	0.0021592	0.999994	-2.7	1	0.006934	0.013325	1
rs828318	2.6259	0.999926	0.008637	0.59599	0.999963	-2.7	1	0.006934	0.321	1
rs73036547	2.58823	1.00018	0.00966	0.076882	1.00009	2.7	1	0.006934	0.00015168	1
rs9987377	3.26823	1.00014	0.001084	0.2506	1.00007	2.70005	1.00004	0.006935	0.46292	1.00002
rs151035002	-3.09168	0.999794	0.001986	0.012068	0.999897	-2.70005	1.00004	0.006935	0.00024384	1.00002
rs115644031	2.88507	1.00005	0.003915	0.054302	1.00002	2.70005	1.00004	0.006935	0.00027741	1.00002
rs115354881	-3.50883	0.999901	0.0004495	0.0022777	0.99995	2.7001	1.00007	0.006936	0.024024	1.00004
rs78250205	-2.87133	1.00023	0.004096	0.095205	1.00011	2.7001	1.00007	0.006936	0.00037701	1.00004
rs28431250	3.27417	1.0001	0.001061	0.012671	1.00005	-2.70015	1.00011	0.006937	2.6498e-05	1.00005
rs12663084	3.15336	1.00023	0.001618	0.38656	1.00011	2.70015	1.00011	0.006937	0.7289	1.00005
rs12642800	-3.20949	0.999683	0.001325	0.25881	0.999841	2.70019	1.00014	0.006938	0.42009	1.00007
rs77725319	-3.14278	0.99986	0.001671	0.0066937	0.99993	-2.70019	1.00014	0.006938	0.041272	1.00007
rs72772367	2.83524	1.00017	0.004586	0.029103	1.00008	-2.70019	1.00014	0.006938	0.01506	1.00007
rs11626596	2.65836	1.00027	0.007869	0.0028151	1.00014	-2.70019	1.00014	0.006938	0.02027	1.00007
rs10867335	-3.34757	0.999742	0.0008127	0.43939	0.999871	2.70024	1.00018	0.006939	0.15091	1.00009
rs147787758	3.07629	1.00019	0.0021	0.051192	1.00009	2.70024	1.00018	0.006939	5.579e-05	1.00009
rs146273725	-2.797	1	0.005158	0.06534	1	-2.70024	1.00018	0.006939	0.0002823	1.00009
rs11851570	-3.1341	1.00006	0.001725	0.30951	1.00003	-2.70029	1.00022	0.00694	0.2116	1.00011
rs551886815	3.33369	0.999812	0.0008551	0.0076602	0.999906	-2.70034	1.00025	0.006941	5.9848e-05	1.00013
rs116476912	2.76189	0.999924	0.005743	0.033161	0.999962	2.70034	1.00025	0.006941	0.05611	1.00013
rs28588820	2.9275	0.999657	0.003406	0.19153	0.999829	-2.70039	1.00029	0.006942	0.31316	1.00014
rs57697487	-2.69409	1.00007	0.007062	0.28675	1.00003	-2.70039	1.00029	0.006942	0.05914	1.00014
rs143503076	-2.94973	0.999819	0.003175	0.0066343	0.99991	2.70043	1.00032	0.006943	0.0017223	1.00016
5:29493007_TG_T	-2.8447	0.999791	0.004437	0.0017741	0.999896	-2.70043	1.00032	0.006943	0.00090885	1.00016
9:127998109_CA_C	-2.58424	1.00019	0.009773	0.0061331	1.00009	2.70043	1.00032	0.006943	0.0024863	1.00016
rs113406846	3.85346	1.00024	0.0001169	0.0025737	1.00012	-2.69848	0.999616	0.006944	0.027572	0.999808
6:36313199_CAAAAAA_C	2.87565	0.999755	0.004023	0.66641	0.999877	-2.70048	1.00036	0.006944	0.61186	1.00018
rs12369059	2.70902	1.00001	0.006749	0.14031	1.00001	-2.70048	1.00036	0.006944	0.12468	1.00018
rs74515180	-2.70213	1.00009	0.006895	0.031383	1.00005	-2.70048	1.00036	0.006944	4.7706e-05	1.00018
7:54591985_GT_G	2.65666	0.999744	0.007876	0.0011023	0.999872	2.69848	0.999616	0.006944	0.0051308	0.999808
rs13438198	-2.63138	1.00029	0.008523	0.25261	1.00015	-2.69853	0.999652	0.006945	0.0035049	0.999826
rs6712020	2.61659	0.999687	0.00886	0.52303	0.999844	2.69853	0.999652	0.006945	0.61911	0.999826
rs4471550	-3.21444	1.00027	0.001311	0.58638	1.00014	2.69858	0.999687	0.006946	0.6577	0.999844
rs56116735	2.70654	0.999659	0.00678	0.15796	0.99983	-2.69858	0.999687	0.006946	0.10551	0.999844
rs61921674	2.62548	1.00036	0.008677	0.098795	1.00018	2.69858	0.999687	0.006946	0.046394	0.999844
rs66551808	-3.40787	0.999924	0.0006541	0.12448	0.999962	-2.69863	0.999723	0.006947	0.01434	0.999861
rs74726508	-2.90003	1.00002	0.003732	0.026547	1.00001	2.69867	0.999758	0.006948	0.0016312	0.999879
rs62493342	2.92156	0.999699	0.003473	0.0014636	0.999849	-2.69872	0.999794	0.006949	0.014794	0.999897
rs114899506	3.6908	0.999893	0.0002232	0.043367	0.999946	2.69877	0.999829	0.00695	7.3533e-05	0.999915
rs7811458	-2.97055	0.999699	0.002964	0.42448	0.99985	2.69877	0.999829	0.00695	0.33184	0.999915
rs146839102	-2.76753	0.99966	0.005632	0.03923	0.99983	-2.69877	0.999829	0.00695	2.4344e-05	0.999915
rs77060317	-2.73715	1.00011	0.006203	0.087956	1.00005	-2.69877	0.999829	0.00695	2.819e-05	0.999915
rs76738133	-2.67514	1.0001	0.007476	0.062813	1.00005	2.69877	0.999829	0.00695	0.00015514	0.999915
rs73402932	-3.45114	1.00008	0.0005588	0.054595	1.00004	2.69882	0.999865	0.006951	0.00026664	0.999932
rs1651485	2.61172	0.999784	0.008994	0.59583	0.999892	-2.69882	0.999865	0.006951	0.32101	0.999932
rs73878340	3.22397	0.999981	0.001264	0.10896	0.999991	2.69887	0.9999	0.006952	0.00014193	0.99995
rs115174230	2.82945	1.00032	0.004676	0.072874	1.00016	2.69887	0.9999	0.006952	0.00027858	0.99995
rs114896585	3.29249	1.0003	0.0009965	0.040409	1.00015	-2.69891	0.999936	0.006953	9.3383e-05	0.999968
rs528932576	-2.8169	0.999932	0.004846	0.0013285	0.999966	2.69891	0.999936	0.006953	0.00241	0.999968
rs12682058	-2.6559	0.999924	0.007905	0.053192	0.999962	-2.69891	0.999936	0.006953	0.0046128	0.999968
rs80313203	-2.6084	1.00031	0.009118	0.039194	1.00015	2.69891	0.999936	0.006953	0.00016052	0.999968
rs55727331	3.30203	1.00002	0.0009601	0.19667	1.00001	-2.69896	0.999971	0.006954	0.00022535	0.999986
rs79473170	2.82752	0.999662	0.004677	0.055384	0.999831	2.69896	0.999971	0.006954	0.12756	0.999986
rs74073041	-2.71552	0.999646	0.006598	0.078373	0.999823	2.69896	0.999971	0.006954	6.8163e-05	0.999986
rs1651482	-2.64541	1.00031	0.008179	0.59619	1.00016	2.69901	1.00001	0.006955	0.32098	1
6:94746199_TG_T	-2.62933	1.00025	0.008572	0.16483	1.00013	2.69906	1.00004	0.006956	0.083939	1.00002
rs116663892	-3.5312	1.00011	0.0004143	0.055269	1.00006	2.6991	1.00008	0.006957	0.0096352	1.00004
rs814290	-3.41681	0.999886	0.0006327	0.40005	0.999943	2.6991	1.00008	0.006957	0.65581	1.00004
rs61921672	-2.62434	1.00026	0.008699	0.098794	1.00013	-2.6991	1.00008	0.006957	0.046393	1.00004
rs1907860	-2.62221	1.00016	0.008747	0.011226	1.00008	2.6991	1.00008	0.006957	0.071802	1.00004
rs577545551	-3.24897	0.999983	0.001158	0.15338	0.999991	2.69915	1.00011	0.006958	0.00019863	1.00006
rs144410229	-3.23969	0.999809	0.001194	0.0066139	0.999904	2.69915	1.00011	0.006958	0.010914	1.00006
rs12083645	2.88515	1.0001	0.003916	0.28942	1.00005	2.69915	1.00011	0.006958	0.087697	1.00006
rs62063098	2.64957	0.999678	0.008039	0.036707	0.999839	2.69915	1.00011	0.006958	0.021233	1.00006
rs373904839	3.7593	1.00016	0.0001708	0.02536	1.00008	2.6992	1.00015	0.006959	0.025559	1.00007
rs61793224	3.7593	1.00016	0.0001708	0.02536	1.00008	2.6992	1.00015	0.006959	0.025559	1.00007
rs10784324	2.77599	0.999991	0.005503	0.2013	0.999995	2.6992	1.00015	0.006959	0.18888	1.00007
rs78008957	-2.72309	1.00007	0.006471	0.0073744	1.00003	-2.6992	1.00015	0.006959	0.050732	1.00007
rs6557472	-2.77399	0.999993	0.005537	0.77471	0.999996	-2.69925	1.00018	0.00696	0.46071	1.00009
rs7637104	3.82953	0.999756	0.0001279	0.27549	0.999878	-2.6993	1.00022	0.006961	0.24045	1.00011
6:35956618_GT_G	3.23277	0.999859	0.001224	0.32874	0.99993	-2.6993	1.00022	0.006961	0.30386	1.00011
rs7047008	-2.6485	0.99962	0.008061	0.20991	0.99981	-2.6993	1.00022	0.006961	0.028214	1.00011
rs150691608	3.05008	1.00005	0.002289	0.04775	1.00003	2.69934	1.00025	0.006962	4.4617e-05	1.00013
rs147198876	2.67693	0.999951	0.007427	0.0011239	0.999975	2.69934	1.00025	0.006962	0.0012077	1.00013
rs114373549	-3.19611	1.00007	0.001394	0.036141	1.00003	2.69939	1.00029	0.006963	0.00026428	1.00015
rs62259874	-3.09102	1.00002	0.001995	0.016811	1.00001	-2.69939	1.00029	0.006963	0.092978	1.00015
rs11955483	2.87847	1.00033	0.004008	0.033297	1.00016	2.69939	1.00029	0.006963	0.12281	1.00015
rs17014960	2.64771	0.999781	0.00809	0.064464	0.99989	-2.69939	1.00029	0.006963	0.011842	1.00015
rs56210074	3.07154	0.999698	0.002123	0.11149	0.999849	2.69944	1.00033	0.006964	0.30326	1.00016
rs73195186	2.95066	0.999771	0.003164	0.0041538	0.999885	-2.69944	1.00033	0.006964	0.030356	1.00016
rs11780728	2.87986	0.999904	0.003975	0.017091	0.999952	-2.69944	1.00033	0.006964	0.098041	1.00016
rs7013906	2.85894	0.999959	0.004249	0.74968	0.999979	2.69944	1.00033	0.006964	0.61734	1.00016
rs142847443	4.15661	0.999811	3.219e-05	0.0086813	0.999905	-2.69949	1.00036	0.006965	0.038565	1.00018
rs72805649	-3.13588	0.999924	0.001712	0.1253	0.999962	2.69949	1.00036	0.006965	0.26566	1.00018
rs147976788	2.72714	1.0001	0.006394	0.045182	1.00005	2.69753	0.999655	0.006966	7.1098e-05	0.999828
rs1192610	2.95473	0.99982	0.003124	0.73677	0.99991	-2.69758	0.999691	0.006967	0.41441	0.999845
17:32363217_AATG_A	-3.24433	1.0002	0.00118	0.015477	1.0001	2.69763	0.999726	0.006968	2.9843e-05	0.999863
rs76715279	-3.04432	1.00021	0.002337	0.044022	1.0001	-2.69763	0.999726	0.006968	6.104e-05	0.999863
rs1817434	2.77722	1.00016	0.00549	0.1448	1.00008	-2.69763	0.999726	0.006968	0.35993	0.999863
rs146940150	2.62269	0.999764	0.008708	0.098796	0.999882	2.69763	0.999726	0.006968	0.046393	0.999863
rs567009	-2.58633	1.00026	0.009719	0.57478	1.00013	-2.69763	0.999726	0.006968	0.23584	0.999863
rs4016603	-2.99071	0.999805	0.002778	0.068374	0.999902	-2.69768	0.999761	0.006969	0.26354	0.999881
rs2870834	-2.69357	0.999684	0.007051	0.50755	0.999842	2.69768	0.999761	0.006969	0.51902	0.999881
rs543219597	2.61093	0.999948	0.009026	0.090369	0.999974	2.69773	0.999797	0.00697	0.00073356	0.999898
rs17474506	-3.05089	0.99993	0.00228	0.0065618	0.999965	-2.69782	0.999868	0.006972	0.054173	0.999934
rs6491344	-2.98399	0.999995	0.002845	0.71035	0.999998	-2.69782	0.999868	0.006972	0.67064	0.999934
rs144060286	-2.75299	0.999992	0.005905	0.0019091	0.999996	-2.69787	0.999903	0.006973	0.017373	0.999951
rs114358903	3.51865	0.999799	0.0004326	0.0036594	0.9999	2.69796	0.999974	0.006975	0.019873	0.999987
rs77475146	3.32098	0.99999	0.0008969	0.0546	0.999995	2.69796	0.999974	0.006975	0.00012141	0.999987
rs111958869	3.65761	0.999784	0.0002538	0.043044	0.999892	2.69801	1.00001	0.006976	0.00011395	1
rs17778356	2.99071	0.999805	0.002778	0.0090185	0.999902	-2.69801	1.00001	0.006976	0.077734	1
rs17100080	-2.82428	1.0002	0.004747	0.87645	1.0001	-2.69806	1.00004	0.006977	0.72693	1.00002
rs144290336	-2.83851	1.00036	0.004547	0.072602	1.00018	-2.69811	1.00008	0.006978	0.00027903	1.00004
rs35508415	-2.58316	1.00012	0.009799	0.42633	1.00006	-2.69811	1.00008	0.006978	0.62849	1.00004
rs1544359	-2.91743	1.00029	0.003539	0.60986	1.00015	2.69816	1.00012	0.006979	0.72629	1.00006
rs74378602	-3.09966	0.999782	0.001933	0.050645	0.999891	-2.6982	1.00015	0.00698	5.1868e-05	1.00008
rs191745224	2.92559	0.999721	0.003429	0.0021868	0.99986	2.6982	1.00015	0.00698	5.2162e-05	1.00008
rs11733064	3.74473	0.999856	0.0001802	0.39248	0.999928	2.69825	1.00019	0.006981	0.37441	1.00009
rs12312177	3.47265	0.999797	0.000514	0.47725	0.999899	2.69825	1.00019	0.006981	0.34931	1.00009
rs3113274	2.7458	0.999854	0.006029	0.22304	0.999927	2.69825	1.00019	0.006981	0.19249	1.00009
rs567701496	2.62347	1.00036	0.008728	0.098795	1.00018	2.69825	1.00019	0.006981	0.046392	1.00009
rs573980190	3.55664	0.999797	0.0003746	0.021637	0.999899	2.6983	1.00022	0.006982	0.00010009	1.00011
rs73890545	2.81583	0.99988	0.00486	0.022586	0.99994	2.6983	1.00022	0.006982	0.00041565	1.00011
rs72699749	-2.74494	0.999957	0.00605	0.042379	0.999978	-2.6983	1.00022	0.006982	0.060868	1.00011
rs188195887	2.7412	1.00015	0.006129	0.0097263	1.00007	-2.6983	1.00022	0.006982	2.499e-05	1.00011
rs559914335	-2.62335	1.00027	0.008725	0.098796	1.00014	-2.6983	1.00022	0.006982	0.046392	1.00011
rs12637167	3.33202	1.00001	0.0008623	0.28406	1.00001	-2.69835	1.00026	0.006983	0.2439	1.00013
rs7232086	3.28298	0.999986	0.001027	0.97436	0.999993	-2.69835	1.00026	0.006983	0.86444	1.00013
rs74998215	-3.08099	0.999994	0.002063	0.15398	0.999997	2.69835	1.00026	0.006983	0.00014872	1.00013
rs4492028	2.91725	1.00017	0.003537	0.5747	1.00009	-2.69835	1.00026	0.006983	0.29948	1.00013
rs7682194	-2.85135	1.00025	0.004363	0.22572	1.00012	-2.69835	1.00026	0.006983	0.087251	1.00013
rs115844882	2.84421	1.00015	0.004458	0.025678	1.00007	2.69835	1.00026	0.006983	8.7666e-05	1.00013
rs141077017	2.75237	1.00027	0.00593	0.0036117	1.00014	2.69835	1.00026	0.006983	0.00015076	1.00013
rs57032472	-2.69725	1.00019	0.007002	0.13095	1.00009	2.69835	1.00026	0.006983	0.077142	1.00013
rs10876015	-3.10534	1.00022	0.001905	0.52964	1.00011	-2.69839	1.00029	0.006984	0.34934	1.00015
rs8072410	3.05142	1.00028	0.002284	0.73682	1.00014	-2.69839	1.00029	0.006984	0.33495	1.00015
rs149296987	-2.86694	0.999956	0.004143	0.018889	0.999978	2.69839	1.00029	0.006984	2.4515e-05	1.00015
rs778555994	2.74756	0.999681	0.005988	0.17209	0.999841	-2.69839	1.00029	0.006984	0.39401	1.00015
rs7641010	-2.63628	1.00022	0.008396	0.26943	1.00011	-2.69839	1.00029	0.006984	0.39764	1.00015
rs79304865	-2.89921	1.00014	0.003746	0.076379	1.00007	2.69844	1.00033	0.006985	7.3631e-05	1.00016
rs13047745	2.78598	0.999987	0.005336	0.16249	0.999994	-2.69844	1.00033	0.006985	0.33567	1.00016
rs11811030	3.23002	1.00001	0.001238	0.080131	1.00001	2.69654	0.999657	0.006987	3.2808e-05	0.999828
rs143569999	-3.00945	1.0003	0.002625	0.0058881	1.00015	-2.69654	0.999657	0.006987	0.042977	0.999828
rs3847506	2.59532	1.00025	0.009468	0.00282	1.00012	2.69654	0.999657	0.006987	0.028095	0.999828
rs17207772	2.58719	1.00015	0.009687	0.38959	1.00007	2.69654	0.999657	0.006987	0.29612	0.999828
rs143769450	-3.61319	1.00011	0.0003029	0.0029788	1.00005	-2.69658	0.999692	0.006988	0.0087055	0.999846
rs9542940	2.95906	1.00004	0.003087	0.70318	1.00002	-2.69658	0.999692	0.006988	0.82122	0.999846
rs10859638	2.83153	1.00038	0.004648	0.80971	1.00019	-2.69658	0.999692	0.006988	0.76858	0.999846
rs4477634	-2.6337	0.999769	0.008431	0.66744	0.999885	2.69658	0.999692	0.006988	0.59255	0.999846
1:67823732_AT_A	-2.80916	1.00011	0.004972	0.11093	1.00006	2.69663	0.999727	0.006989	0.099052	0.999864
rs62471420	-2.91904	1.00003	0.003512	0.3161	1.00001	-2.69668	0.999763	0.00699	0.29904	0.999881
rs7126193	2.67734	1.00025	0.007436	0.46893	1.00013	2.69668	0.999763	0.00699	0.44315	0.999881
rs1664728	2.62559	0.999685	0.008629	0.59603	0.999843	-2.69668	0.999763	0.00699	0.321	0.999881
rs1791007	-3.32311	1.00007	0.0008909	0.10112	1.00003	-2.69673	0.999798	0.006991	0.00014033	0.999899
rs74008653	-3.18227	1.00017	0.001464	0.051763	1.00009	-2.69673	0.999798	0.006991	4.6313e-05	0.999899
rs74900989	2.88283	0.999885	0.003937	0.035286	0.999942	-2.69673	0.999798	0.006991	0.075106	0.999899
rs897960	-2.85902	1.00001	0.00425	0.78307	1.00001	2.69673	0.999798	0.006991	0.86746	0.999899
rs116438167	2.92015	1.0001	0.003502	0.2867	1.00005	2.69677	0.999833	0.006992	0.00034756	0.999917
rs28731243	-2.73755	0.999673	0.006173	0.28653	0.999837	-2.69677	0.999833	0.006992	0.059138	0.999917
rs72681073	-2.72072	0.999796	0.006503	0.0045602	0.999898	2.69677	0.999833	0.006992	0.010106	0.999917
rs76828904	-2.68878	0.999839	0.007162	0.038404	0.99992	2.69677	0.999833	0.006992	5.3542e-05	0.999917
rs12638005	-4.04232	1.00016	5.307e-05	0.086347	1.00008	2.69682	0.999868	0.006993	0.24028	0.999934
rs2625289	3.62094	0.999968	0.0002934	0.84642	0.999984	2.69682	0.999868	0.006993	0.92153	0.999934
rs561814125	3.50654	0.999736	0.0004524	0.0055989	0.999868	2.69682	0.999868	0.006993	3.7132e-05	0.999934
rs772599	2.94495	0.999964	0.003229	0.85291	0.999982	2.69682	0.999868	0.006993	0.75004	0.999934
11:112972298_CCT_C	2.92586	0.999907	0.003432	0.091562	0.999953	-2.69682	0.999868	0.006993	0.012894	0.999934
rs4380361	3.6194	1.00022	0.0002962	0.23209	1.00011	-2.69687	0.999904	0.006994	0.06119	0.999952
rs75063880	-2.91904	1.00003	0.003512	0.004487	1.00001	-2.69687	0.999904	0.006994	0.00025962	0.999952
rs9593133	3.24771	0.99982	0.001161	0.10893	0.99991	-2.69692	0.999939	0.006995	0.3594	0.99997
rs114909636	-2.66982	0.999863	0.007581	0.067431	0.999932	-2.69692	0.999939	0.006995	0.00027446	0.99997
rs8092811	2.96046	1.00031	0.003081	0.53108	1.00016	2.69697	0.999974	0.006996	0.12548	0.999987
rs11741133	3.50268	0.999818	0.0004595	0.039692	0.999909	2.69701	1.00001	0.006997	0.17788	1
rs200357574	-3.22223	1.00014	0.001274	0.021117	1.00007	2.69701	1.00001	0.006997	0.11728	1
rs5865874	2.58859	0.999682	0.009614	0.093985	0.999841	2.69701	1.00001	0.006997	0.099236	1
rs115065447	-3.40745	1.00027	0.0006579	0.004862	1.00013	2.69706	1.00004	0.006998	0.040402	1.00002
rs144440408	2.67653	0.999647	0.007418	0.13064	0.999824	-2.69706	1.00004	0.006998	0.00030175	1.00002
rs61066535	3.53192	0.999953	0.0004123	0.054947	0.999977	-2.69711	1.00008	0.006999	0.0096341	1.00004
rs805371	3.12448	1.00031	0.001787	0.057994	1.00015	2.69711	1.00008	0.006999	0.080856	1.00004
rs139852060	3.0362	1.00013	0.002399	0.002555	1.00007	-2.69711	1.00008	0.006999	0.018071	1.00004
rs11032570	-2.58987	0.9999	0.009594	0.20078	0.99995	-2.69711	1.00008	0.006999	0.34003	1.00004
rs140043916	2.86894	0.999962	0.004117	0.0012182	0.999981	-2.69716	1.00012	0.007	0.008862	1.00006
rs11907694	2.77399	0.999993	0.005537	0.067021	0.999996	2.69716	1.00012	0.007	0.00022774	1.00006
rs13276148	-2.67146	1.00035	0.007573	0.035961	1.00017	-2.69716	1.00012	0.007	0.20919	1.00006
rs13381064	-3.96373	0.999862	7.362e-05	0.096954	0.999931	-2.6972	1.00015	0.007001	0.0028956	1.00008
rs112758174	-3.59818	1.0001	0.0003209	0.054519	1.00005	2.6972	1.00015	0.007001	8.9961e-05	1.00008
rs9693800	3.40535	1.00021	0.0006625	0.17981	1.0001	2.6972	1.00015	0.007001	0.41987	1.00008
rs59264340	-3.18985	0.999907	0.001422	0.044729	0.999954	2.6972	1.00015	0.007001	0.00014337	1.00008
rs10835730	-2.73158	0.999689	0.006287	0.45457	0.999844	2.6972	1.00015	0.007001	0.42383	1.00008
5:12021001_TTATC_T	3.63305	1.00003	0.0002802	0.27159	1.00001	2.69725	1.00019	0.007002	0.37351	1.00009
rs6889221	3.18126	1.00016	0.001469	0.23578	1.00008	2.69725	1.00019	0.007002	0.00048729	1.00009
rs11466470	-2.9125	1.00034	0.003597	0.022422	1.00017	-2.69725	1.00019	0.007002	2.5331e-05	1.00009
rs373965513	2.72735	1.00025	0.006398	0.57109	1.00013	-2.69725	1.00019	0.007002	0.36393	1.00009
rs11860901	-2.61943	1.00033	0.00883	0.59879	1.00017	2.69725	1.00019	0.007002	0.57945	1.00009
rs4842921	2.57603	1.00003	0.009996	0.45533	1.00001	2.69725	1.00019	0.007002	0.38974	1.00009
rs17772623	3.93308	1.00004	8.392e-05	0.0052931	1.00002	-2.6973	1.00022	0.007003	0.050404	1.00011
rs208137	3.40312	1.00007	0.0006668	0.22905	1.00004	2.6973	1.00022	0.007003	0.17078	1.00011
rs78000223	3.26387	0.999919	0.001098	0.090605	0.99996	2.6973	1.00022	0.007003	0.00028789	1.00011
rs6062547	2.73526	1.00019	0.006243	0.057139	1.0001	-2.6973	1.00022	0.007003	0.072506	1.00011
rs142817018	-2.70897	0.999977	0.006748	0.14251	0.999988	-2.6973	1.00022	0.007003	0.00099468	1.00011
rs78831235	-2.68321	1.00015	0.007301	0.14106	1.00008	2.6973	1.00022	0.007003	0.026453	1.00011
rs5821256	-2.58798	0.999986	0.009653	0.71483	0.999993	2.6973	1.00022	0.007003	0.33496	1.00011
rs13315757	-2.58848	1.00037	0.009667	0.25417	1.00019	-2.6973	1.00022	0.007003	0.040928	1.00011
rs11713275	2.70237	1.00027	0.0069	0.31998	1.00014	-2.69735	1.00026	0.007004	0.20475	1.00013
rs723619	2.647	1	0.008121	0.29915	1	-2.69735	1.00026	0.007004	0.65253	1.00013
rs542684455	2.95168	0.999786	0.003154	0.0087767	0.999893	2.69739	1.00029	0.007005	0.0017095	1.00015
rs112683588	-2.91457	0.999706	0.003552	0.053545	0.999853	-2.69739	1.00029	0.007005	8.424e-05	1.00015
rs10167229	3.54738	1.00021	0.0003902	0.2072	1.00011	-2.69744	1.00033	0.007006	0.04269	1.00016
rs189960811	-3.49094	0.999963	0.0004811	0.0020176	0.999982	-2.69744	1.00033	0.007006	0.0034811	1.00016
rs7637026	3.83076	0.999876	0.0001275	0.27548	0.999938	-2.69749	1.00036	0.007007	0.24045	1.00018
rs62245959	-3.0456	0.999738	0.002316	0.093399	0.999869	2.69549	0.999621	0.007007	0.15395	0.99981
rs115202869	3.71575	0.999864	0.0002022	0.033852	0.999932	-2.69554	0.999656	0.007008	3.8461e-05	0.999828
rs74129325	-3.06141	1.00027	0.002209	0.062447	1.00013	2.69558	0.999691	0.007009	0.0010783	0.999846
rs538080434	-2.62559	0.999685	0.008629	0.010976	0.999843	2.69558	0.999691	0.007009	2.5314e-05	0.999846
rs4654730	2.74747	1.00034	0.006023	0.2397	1.00017	-2.69563	0.999726	0.00701	0.3964	0.999863
rs548757975	-3.05718	1.00012	0.002237	0.014307	1.00006	-2.69568	0.999762	0.007011	0.00013103	0.999881
rs115482760	-2.95543	1.00029	0.003131	0.012841	1.00014	-2.69568	0.999762	0.007011	0.00023486	0.999881
rs34583378	2.87086	0.999906	0.00409	0.023146	0.999953	2.69568	0.999762	0.007011	0.1685	0.999881
rs111295021	2.82472	0.999805	0.004724	0.01181	0.999903	-2.69568	0.999762	0.007011	0.08316	0.999881
rs10882281	2.6152	1.00015	0.008928	0.11286	1.00008	-2.69568	0.999762	0.007011	0.076713	0.999881
rs2586527	-3.01502	1.00002	0.00257	0.73364	1.00001	-2.69573	0.999797	0.007012	0.78973	0.999898
rs7035315	-2.69639	1.00029	0.007026	0.74563	1.00014	-2.69573	0.999797	0.007012	0.63538	0.999898
rs2025295	-2.82807	1.00005	0.004685	0.3757	1.00002	-2.69577	0.999832	0.007013	0.364	0.999916
rs313263	2.66288	0.999911	0.007742	0.55738	0.999955	-2.69577	0.999832	0.007013	0.40714	0.999916
rs2644449	-3.75549	0.999729	0.0001723	0.19055	0.999864	-2.69582	0.999867	0.007014	0.13703	0.999934
rs79673953	3.28566	0.999796	0.001015	0.003942	0.999898	-2.69582	0.999867	0.007014	6.8808e-05	0.999934
rs372575488	-3.61434	1.00019	0.0003019	0.0074682	1.00009	-2.69587	0.999903	0.007015	0.065482	0.999951
rs185748498	3.20508	1.00005	0.001351	0.021506	1.00002	-2.69587	0.999903	0.007015	5.6157e-05	0.999951
rs117296869	3.16095	0.999967	0.001572	0.12565	0.999983	2.69587	0.999903	0.007015	0.088866	0.999951
rs75751808	2.80411	1.00008	0.005049	0.0085913	1.00004	-2.69587	0.999903	0.007015	0.038952	0.999951
rs56200328	2.75982	0.999872	0.005777	0.071043	0.999936	2.69587	0.999903	0.007015	0.34408	0.999951
rs539715633	-2.7489	0.999931	0.005976	0.7044	0.999965	-2.69587	0.999903	0.007015	0.16863	0.999951
rs4334238	-2.73963	0.99973	0.006137	0.78685	0.999865	2.69587	0.999903	0.007015	0.99865	0.999951
rs34280182	-2.98627	1.00018	0.002829	0.16479	1.00009	2.69592	0.999938	0.007016	0.17076	0.999969
rs76328708	-2.81837	1.00026	0.004838	0.0083657	1.00013	-2.69592	0.999938	0.007016	0.0055985	0.999969
rs189609599	4.60035	1.00015	4.232e-06	0.024318	1.00008	2.69596	0.999973	0.007017	0.00010085	0.999987
rs148329834	-3.15645	0.999651	0.001591	0.0038167	0.999825	-2.69596	0.999973	0.007017	0.020739	0.999987
rs112505570	-2.80464	0.999741	0.005026	0.16799	0.999871	-2.69596	0.999973	0.007017	0.056553	0.999987
rs7904038	2.77622	1.00016	0.005507	0.11708	1.00008	2.69596	0.999973	0.007017	0.22437	0.999987
rs142373070	-3.94536	1.00018	7.992e-05	0.02259	1.00009	2.69601	1.00001	0.007018	0.12742	1
rs2200941	3.90545	1.00023	9.44e-05	0.060563	1.00011	2.69601	1.00001	0.007018	0.48788	1
rs115393086	3.11732	1.00021	0.001829	0.021055	1.0001	-2.69601	1.00001	0.007018	0.00019481	1
rs73571899	3.4877	0.999827	0.0004861	0.074938	0.999914	2.69606	1.00004	0.007019	0.00012634	1.00002
rs190518962	-2.75237	1.00027	0.00593	0.0036117	1.00014	-2.69606	1.00004	0.007019	0.0001508	1.00002
rs59328074	2.73379	0.999846	0.006253	0.29019	0.999923	2.69606	1.00004	0.007019	0.39187	1.00002
rs13249167	3.56835	1.0002	0.0003602	0.23698	1.0001	2.69611	1.00008	0.00702	0.4629	1.00004
rs140487961	-3.10563	0.999762	0.001894	0.0082408	0.999881	2.69611	1.00008	0.00702	0.00025507	1.00004
rs12214753	-2.83201	1.00001	0.004626	0.36672	1.00001	2.69611	1.00008	0.00702	0.6592	1.00004
rs77286680	-2.64871	0.999778	0.008066	0.0019419	0.999889	2.69615	1.00011	0.007021	0.015401	1.00006
rs115992724	-3.14502	1.00001	0.001661	0.030533	1.00001	2.6962	1.00015	0.007022	0.00030329	1.00007
rs10512000	-2.86638	1.00027	0.004162	0.069701	1.00013	2.6962	1.00015	0.007022	0.11733	1.00007
rs78428326	-2.84349	1.00035	0.004476	0.012024	1.00017	2.6962	1.00015	0.007022	0.056501	1.00007
rs10876016	3.65681	0.999899	0.000255	0.4753	0.999949	2.69625	1.00018	0.007023	0.34931	1.00009
rs6484905	2.95665	0.999766	0.003103	0.17456	0.999883	-2.69625	1.00018	0.007023	0.44362	1.00009
rs74892337	-2.66825	1.00018	0.007636	0.10695	1.00009	-2.69625	1.00018	0.007023	0.036563	1.00009
rs9890346	-2.61112	1.00009	0.009031	0.22253	1.00005	-2.69625	1.00018	0.007023	0.0009251	1.00009
rs116791236	2.60181	0.999853	0.009263	0.036382	0.999926	-2.69625	1.00018	0.007023	6.3207e-05	1.00009
15:63794360_TTCATG_T	3.66117	1.00009	0.0002514	0.047553	1.00005	-2.6963	1.00022	0.007024	0.34338	1.00011
rs79077811	2.83366	0.999758	0.004592	0.072776	0.999879	2.6963	1.00022	0.007024	0.00027944	1.00011
rs112443683	2.83346	1.00033	0.004618	0.025619	1.00016	2.6963	1.00022	0.007024	0.15939	1.00011
rs148153465	2.80379	0.99985	0.005044	0.010392	0.999925	2.6963	1.00022	0.007024	0.0033185	1.00011
rs148400410	-2.70931	1.00023	0.006755	0.16935	1.00012	-2.6963	1.00022	0.007024	0.00018308	1.00011
rs11730813	-2.70459	0.999696	0.006822	0.1138	0.999848	-2.6963	1.00022	0.007024	0.13728	1.00011
rs12454140	2.66179	0.999844	0.007763	0.13272	0.999922	2.6963	1.00022	0.007024	0.15057	1.00011
rs72863584	2.59087	0.999896	0.009566	0.013577	0.999948	-2.6963	1.00022	0.007024	0.020759	1.00011
rs472771	3.31372	0.999832	0.0009188	0.52164	0.999916	2.69639	1.00029	0.007026	0.60539	1.00014
rs139836480	-2.93013	1.00009	0.003391	0.0058592	1.00004	-2.69639	1.00029	0.007026	0.045927	1.00014
rs12100824	3.19994	0.999964	0.001374	0.0067364	0.999982	2.69644	1.00033	0.007027	8.0219e-05	1.00016
rs12407159	-2.96559	0.999725	0.003013	0.046419	0.999862	2.69644	1.00033	0.007027	0.1641	1.00016
rs551489791	2.63928	1.00021	0.008322	0.0048241	1.00011	2.69644	1.00033	0.007027	2.2204e-05	1.00016
rs151328547	4.17253	0.999777	3e-05	0.0011352	0.999888	-2.69453	0.999653	0.007029	0.0064732	0.999827
rs111506579	3.09858	0.999729	0.001939	0.0055066	0.999865	2.69453	0.999653	0.007029	0.013935	0.999827
rs11169394	-2.9816	0.999733	0.00286	0.52259	0.999867	-2.69453	0.999653	0.007029	0.65067	0.999827
rs56751726	2.91049	1.00034	0.00362	0.088987	1.00017	2.69453	0.999653	0.007029	0.11837	0.999827
rs6995307	-2.71326	1.00019	0.006673	0.21653	1.0001	-2.69453	0.999653	0.007029	0.21415	0.999827
rs2284732	3.05237	1.00024	0.002276	0.10969	1.00012	2.69458	0.999689	0.00703	0.096773	0.999844
rs111610713	-2.80451	0.99965	0.005024	0.0048975	0.999825	-2.69463	0.999724	0.007031	6.8564e-05	0.999862
rs75784746	-2.64999	0.999994	0.008049	0.10136	0.999997	2.69463	0.999724	0.007031	0.00015469	0.999862
rs1252422	3.41478	0.99987	0.0006373	0.40003	0.999935	-2.69468	0.999759	0.007032	0.65588	0.999879
rs6594543	-3.14373	0.999826	0.001665	0.48273	0.999913	-2.69468	0.999759	0.007032	0.30964	0.999879
rs73192215	2.74131	1.00022	0.006131	0.2616	1.00011	2.69468	0.999759	0.007032	0.16187	0.999879
rs7485140	2.62146	1.00035	0.008779	0.098798	1.00017	2.69468	0.999759	0.007032	0.046391	0.999879
9:74339217_GA_G	-3.90014	1.00007	9.625e-05	0.011477	1.00004	-2.69472	0.999794	0.007033	0.064253	0.999897
rs943860	-2.86492	0.999942	0.004169	0.85568	0.999971	-2.69472	0.999794	0.007033	0.75373	0.999897
rs576835691	-2.85614	1.0001	0.004292	0.14706	1.00005	2.69472	0.999794	0.007033	0.09497	0.999897
rs1554658	-2.7875	1.00036	0.005328	0.31691	1.00018	-2.69472	0.999794	0.007033	0.2986	0.999897
rs76081236	-2.73353	0.999653	0.006248	0.070556	0.999827	-2.69477	0.999829	0.007034	0.00015169	0.999915
rs138615649	2.78081	0.999863	0.005416	0.0086964	0.999932	2.69482	0.999864	0.007035	0.00035945	0.999932
rs34175829	2.69138	1.00028	0.007132	0.07981	1.00014	2.69482	0.999864	0.007035	0.19309	0.999932
rs141178692	-2.87056	0.99969	0.004086	0.0021392	0.999845	2.69486	0.999899	0.007036	0.0082857	0.99995
rs1338798	-2.79262	0.999726	0.005216	0.03579	0.999863	-2.69486	0.999899	0.007036	6.4147e-05	0.99995
rs149127460	3.46458	0.999756	0.0005294	0.048271	0.999878	2.69496	0.99997	0.007038	0.00011519	0.999985
rs748014588	3.12516	1.0001	0.001779	0.023545	1.00005	-2.69496	0.99997	0.007038	0.034771	0.999985
rs6658573	-2.90673	0.999815	0.003646	0.009238	0.999908	-2.69496	0.99997	0.007038	0.037865	0.999985
rs2607758	2.66148	1.00036	0.007802	0.85011	1.00018	2.69496	0.99997	0.007038	0.58307	0.999985
rs1651480	2.61451	0.999627	0.00891	0.59574	0.999813	-2.69496	0.99997	0.007038	0.321	0.999985
rs149505346	2.60472	0.999787	0.00918	0.0013979	0.999894	2.69496	0.99997	0.007038	0.0088572	0.999985
rs6765920	2.59569	0.999758	0.009423	0.53629	0.999879	-2.69496	0.99997	0.007038	0.64812	0.999985
rs73871868	-4.46934	1.00015	7.871e-06	0.040048	1.00008	-2.69505	1.00004	0.00704	0.00032072	1.00002
rs71607685	-2.66556	0.999672	0.007666	0.0033589	0.999836	2.69505	1.00004	0.00704	0.018649	1.00002
rs73543758	2.60564	0.999723	0.009151	0.075621	0.999862	2.69505	1.00004	0.00704	0.0002896	1.00002
rs78390727	2.65743	1.00032	0.007894	0.0039135	1.00016	-2.6951	1.00008	0.007041	0.013805	1.00004
rs7484720	-2.61881	0.999858	0.008814	0.098798	0.999929	-2.6951	1.00008	0.007041	0.046391	1.00004
rs10944817	-4.05961	0.999806	4.899e-05	0.061882	0.999903	-2.69515	1.00011	0.007042	0.48815	1.00006
rs12210732	4.05961	0.999806	4.899e-05	0.061882	0.999903	2.69515	1.00011	0.007042	0.48815	1.00006
rs59472562	2.95022	1.00015	0.00318	0.1614	1.00007	-2.69515	1.00011	0.007042	0.0089946	1.00006
rs180707817	2.79084	0.999888	0.005252	0.069367	0.999944	2.69515	1.00011	0.007042	0.00023626	1.00006
5:37400028_ATTAT_A	2.6024	1.00031	0.009279	0.0022804	1.00015	-2.69515	1.00011	0.007042	0.0010018	1.00006
rs74031612	3.13622	1.00014	0.001714	0.15712	1.00007	-2.6952	1.00015	0.007043	0.16766	1.00007
rs924515	3.12061	0.999751	0.0018	0.11176	0.999875	2.69524	1.00018	0.007044	0.30315	1.00009
rs187923400	4.06051	0.999758	4.876e-05	0.001142	0.999879	2.69529	1.00022	0.007045	0.0084	1.00011
rs56339732	-3.03866	0.999779	0.002371	0.20608	0.999889	-2.69529	1.00022	0.007045	0.044446	1.00011
rs74845581	-3.02737	1.00025	0.002473	0.048593	1.00012	-2.69534	1.00025	0.007046	0.00041019	1.00013
rs113140348	-2.65475	0.999813	0.007925	0.011994	0.999906	-2.69534	1.00025	0.007046	0.072895	1.00013
rs141143768	-2.60296	0.999966	0.00924	0.017016	0.999983	2.69534	1.00025	0.007046	8.8e-05	1.00013
rs1152896	3.41269	0.999821	0.0006418	0.40007	0.999911	-2.69539	1.00029	0.007047	0.65587	1.00014
rs11641829	-2.74006	1.00004	0.006145	0.21304	1.00002	-2.69539	1.00029	0.007047	0.39879	1.00014
rs10833742	2.66901	1.00001	0.007608	0.49276	1	-2.69539	1.00029	0.007047	0.18659	1.00014
4:151706802_AT_A	2.74316	1.00012	0.006091	0.099695	1.00006	-2.69543	1.00032	0.007048	5.9613e-05	1.00016
rs78111684	-3.28799	0.999997	0.001009	0.039601	0.999998	-2.69548	1.00036	0.007049	0.014879	1.00018
rs7140005	-2.97775	0.999833	0.002899	0.65514	0.999916	-2.69548	1.00036	0.007049	0.43775	1.00018
rs12001136	-2.97838	1.00026	0.002905	0.11407	1.00013	2.69548	1.00036	0.007049	0.0008786	1.00018
rs1083466	2.89528	1.0002	0.003795	0.37505	1.0001	2.69548	1.00036	0.007049	0.765	1.00018
rs60838923	2.80287	0.999911	0.005061	0.23268	0.999955	2.69548	1.00036	0.007049	0.092497	1.00018
rs34143695	-3.31049	1.0003	0.0009346	0.14222	1.00015	-2.69353	0.999649	0.00705	0.085683	0.999824
rs4897963	-3.27907	1.00004	0.001042	0.37283	1.00002	2.69353	0.999649	0.00705	0.27519	0.999824
rs112585288	2.94037	1.00025	0.003286	0.01609	1.00012	-2.69353	0.999649	0.00705	4.269e-05	0.999824
rs147097784	3.78444	1.00023	0.0001546	0.02234	1.00012	2.69357	0.999684	0.007051	0.028042	0.999842
rs17212168	3.43248	1.00028	0.0006002	0.011195	1.00014	-2.69357	0.999684	0.007051	0.068826	0.999842
rs141426588	3.01677	0.999851	0.002551	0.0062145	0.999925	2.69357	0.999684	0.007051	0.010821	0.999842
3:110046895_AC_A	-3.1615	1.00032	0.001575	0.36025	1.00016	-2.69362	0.999719	0.007052	0.041408	0.999859
rs55866155	2.73537	1.00027	0.006245	0.061954	1.00013	-2.69362	0.999719	0.007052	0.00015603	0.999859
rs114989700	-2.66392	0.999943	0.00772	0.067384	0.999971	-2.69362	0.999719	0.007052	0.00027463	0.999859
rs78203389	4.27412	1.00006	1.921e-05	0.004963	1.00003	-2.69367	0.999754	0.007053	0.02667	0.999877
rs4546718	-4.06771	0.999859	4.736e-05	0.85881	0.999929	-2.69367	0.999754	0.007053	0.87442	0.999877
rs79143008	2.90627	1.00019	0.003664	0.012218	1.00009	2.69367	0.999754	0.007053	0.067465	0.999877
rs371018087	2.88681	0.999869	0.003887	0.33776	0.999934	2.69367	0.999754	0.007053	0.36842	0.999877
rs145270528	-2.73557	0.999686	0.006211	0.013306	0.999843	-2.69367	0.999754	0.007053	0.0012397	0.999877
rs139669915	-2.57764	0.999719	0.009927	0.015513	0.99986	-2.69367	0.999754	0.007053	5.9229e-05	0.999877
rs11231632	3.29368	0.999806	0.0009866	0.23709	0.999903	-2.69372	0.999789	0.007054	0.00032774	0.999895
rs762037371	-2.91006	1.00004	0.003615	0.3547	1.00002	-2.69372	0.999789	0.007054	0.24382	0.999895
rs150343603	-2.88578	0.999848	0.003899	0.068782	0.999924	-2.69372	0.999789	0.007054	6.4241e-05	0.999895
rs2377456	2.79167	0.999764	0.005233	0.93006	0.999882	2.69372	0.999789	0.007054	0.99882	0.999895
rs1439051	-2.61996	0.999971	0.008792	0.75362	0.999986	2.69376	0.999824	0.007055	0.2432	0.999912
rs75667859	3.61319	1.00011	0.0003029	0.038729	1.00005	2.69381	0.999859	0.007056	0.0032754	0.99993
rs75081031	2.68934	1.00025	0.007174	0.055505	1.00013	-2.69386	0.999894	0.007057	0.18474	0.999947
rs114143265	3.997	0.999999	6.415e-05	0.053771	1	2.6939	0.999929	0.007058	0.00028393	0.999965
rs75650788	2.97041	1.00028	0.002982	0.043764	1.00014	2.69395	0.999964	0.007059	6.1019e-05	0.999982
rs28444959	-2.95329	1.0002	0.00315	0.3859	1.0001	-2.69395	0.999964	0.007059	0.20642	0.999982
rs143806089	-2.87506	1.00004	0.004041	0.0056495	1.00002	2.69395	0.999964	0.007059	0.037415	0.999982
rs181982337	-2.87529	1.0002	0.004044	0.0056497	1.0001	2.69395	0.999964	0.007059	0.037409	0.999982
rs112860766	2.69212	1.00009	0.007105	0.12854	1.00004	2.69395	0.999964	0.007059	0.00010936	0.999982
rs113615937	2.66772	0.999788	0.007624	0.012849	0.999894	2.69395	0.999964	0.007059	5.7695e-05	0.999982
rs78697113	-4.0034	1.0002	6.265e-05	0.088946	1.0001	-2.694	0.999999	0.00706	9.3323e-05	1
rs74764929	3.2482	1.00012	0.001163	0.0039445	1.00006	2.694	0.999999	0.00706	0.012526	1
rs185177054	2.9112	1.00013	0.003605	0.0013334	1.00007	2.694	0.999999	0.00706	0.0044901	1
rs73238161	-2.77779	0.999852	0.005466	0.098244	0.999926	-2.694	0.999999	0.00706	0.13316	1
rs4050552	3.44455	0.999736	0.0005701	0.29158	0.999868	2.69405	1.00003	0.007061	0.074682	1.00002
rs2959176	3.15736	1.00023	0.001596	0.25114	1.00012	2.69405	1.00003	0.007061	0.46366	1.00002
rs554634564	2.92805	1.00003	0.003412	0.0021873	1.00002	2.69405	1.00003	0.007061	5.2162e-05	1.00002
rs72894386	-2.5827	0.999767	0.009786	0.1939	0.999884	-2.69405	1.00003	0.007061	0.20695	1.00002
rs7315955	-3.65722	1.00012	0.0002554	0.4753	1.00006	-2.69409	1.00007	0.007062	0.34932	1.00003
rs887868	-3.12916	1.0001	0.001755	0.26619	1.00005	-2.69409	1.00007	0.007062	0.50579	1.00003
rs117543984	-2.89217	1.00011	0.00383	0.0029486	1.00006	-2.69409	1.00007	0.007062	0.017363	1.00003
rs11124090	2.79155	0.999675	0.005231	0.93006	0.999838	2.69409	1.00007	0.007062	0.99882	1.00003
rs75112052	2.63509	1.00007	0.008416	0.0026492	1.00003	-2.69409	1.00007	0.007062	0.0091054	1.00003
rs74513861	3.27176	0.999855	0.001067	0.061534	0.999927	2.69414	1.0001	0.007063	7.2824e-05	1.00005
rs988494	-3.25125	1.00015	0.001151	0.12206	1.00008	2.69414	1.0001	0.007063	0.17942	1.00005
rs774128450	-3.18549	0.999679	0.00144	0.558	0.99984	-2.69414	1.0001	0.007063	0.52627	1.00005
4:186361094_TGTATC_T	-2.71139	1.00029	0.006716	0.0082034	1.00014	2.69414	1.0001	0.007063	2.1926e-05	1.00005
rs12572591	-2.70138	1.00028	0.006921	0.58665	1.00014	2.69414	1.0001	0.007063	0.79595	1.00005
rs148179663	-3.66251	0.999731	0.0002488	0.022514	0.999866	-2.69419	1.00014	0.007064	5.8195e-05	1.00007
rs7148030	2.949	0.999997	0.003188	0.8785	0.999999	2.69419	1.00014	0.007064	0.87604	1.00007
rs114699600	-2.89021	1.00015	0.003855	0.051263	1.00007	-2.69419	1.00014	0.007064	8.2411e-05	1.00007
rs7798490	2.86717	1.00012	0.004146	0.62252	1.00006	-2.69419	1.00014	0.007064	0.66007	1.00007
rs190274217	-2.79569	0.999779	0.005169	0.0013915	0.99989	-2.69419	1.00014	0.007064	0.0079058	1.00007
rs76925335	2.68897	0.999978	0.007166	0.13112	0.999989	-2.69419	1.00014	0.007064	0.077086	1.00007
rs1651486	-2.61195	0.999959	0.009	0.59581	0.999979	2.69419	1.00014	0.007064	0.32101	1.00007
rs78169546	2.88705	1.00004	0.00389	0.06878	1.00002	2.69424	1.00017	0.007065	6.4219e-05	1.00009
rs149462029	-2.88713	1.00009	0.003891	0.06878	1.00005	-2.69424	1.00017	0.007065	6.4215e-05	1.00009
rs36096744	2.79078	0.999843	0.005251	0.046972	0.999922	2.69424	1.00017	0.007065	0.12951	1.00009
rs7945303	3.0362	1.00013	0.002399	0.010613	1.00007	2.69428	1.00021	0.007066	3.7568e-05	1.0001
rs139306168	4.15832	1.00016	3.215e-05	0.0015406	1.00008	-2.69433	1.00024	0.007067	0.011034	1.00012
rs78329633	3.13197	0.999979	0.001736	0.010637	0.999989	-2.69433	1.00024	0.007067	2.669e-05	1.00012
rs73975666	-2.95503	1.00002	0.003127	0.13182	1.00001	-2.69433	1.00024	0.007067	0.087541	1.00012
rs141491071	2.78513	1.0001	0.005355	0.023105	1.00005	2.69433	1.00024	0.007067	8.6974e-05	1.00012
rs1593444	-2.72504	1.00003	0.006431	0.77533	1.00002	2.69433	1.00024	0.007067	0.46309	1.00012
rs1055346	3.45981	0.999892	0.0005398	0.83967	0.999946	2.69438	1.00028	0.007068	0.87752	1.00014
rs6837843	-2.92504	1.00003	0.003445	0.13531	1.00001	2.69438	1.00028	0.007068	0.33201	1.00014
rs2731332	-2.66754	0.999656	0.00762	0.85053	0.999828	-2.69438	1.00028	0.007068	0.58311	1.00014
rs112839376	2.96373	0.999817	0.003034	0.038933	0.999908	2.69442	1.00031	0.007069	0.00014429	1.00016
rs117250982	-2.85894	0.999959	0.004249	0.0033623	0.999979	2.69442	1.00031	0.007069	0.015908	1.00016
rs772604	-2.73902	1.00001	0.006163	0.8589	1.00001	-2.69447	1.00035	0.00707	0.75016	1.00017
rs17405551	-2.68911	1.00008	0.007169	0.080329	1.00004	-2.69447	1.00035	0.00707	0.21673	1.00017
rs2731330	2.6675	0.999623	0.007619	0.85053	0.999811	2.69447	1.00035	0.00707	0.58311	1.00017
rs1117574	2.62551	0.999625	0.008627	0.59602	0.999813	-2.69447	1.00035	0.00707	0.32101	1.00017
rs1078750	-3.98767	0.999834	6.654e-05	0.076977	0.999917	-2.69252	0.999642	0.007071	0.00011398	0.999821
rs112801658	-3.57535	1.0002	0.0003507	0.034808	1.0001	2.69257	0.999677	0.007072	3.4782e-05	0.999839
rs364843	-2.84741	1.00029	0.004419	0.18364	1.00014	-2.69257	0.999677	0.007072	0.28891	0.999839
rs2956965	-2.68482	0.999863	0.007249	0.10969	0.999932	2.69257	0.999677	0.007072	0.39346	0.999839
rs58255061	2.76624	1.00017	0.005679	0.061878	1.00009	-2.69261	0.999712	0.007073	0.00015689	0.999856
rs112184402	2.62954	0.999652	0.008527	0.033749	0.999826	2.69261	0.999712	0.007073	3.8191e-05	0.999856
rs1117573	2.6086	0.99969	0.00907	0.59593	0.999845	-2.69261	0.999712	0.007073	0.32101	0.999856
rs146880576	3.12024	1.00016	0.00181	0.012525	1.00008	2.69266	0.999747	0.007074	0.00026188	0.999874
rs12456083	-3.10396	0.999977	0.001909	0.0025158	0.999988	2.69266	0.999747	0.007074	0.0039199	0.999874
rs2263338	2.6169	0.999923	0.008868	0.59572	0.999961	-2.69266	0.999747	0.007074	0.321	0.999874
rs7488682	3.6588	0.999889	0.000253	0.47531	0.999944	2.69271	0.999782	0.007075	0.34932	0.999891
rs62158571	-2.89217	1.00011	0.00383	0.0045011	1.00006	2.69271	0.999782	0.007075	0.032579	0.999891
rs150364569	-2.86304	1.00003	0.004197	0.0018336	1.00001	-2.69271	0.999782	0.007075	0.0003911	0.999891
rs7259458	-2.84971	0.9998	0.004368	0.80271	0.9999	2.69271	0.999782	0.007075	0.95364	0.999891
rs149518918	2.61939	1.0003	0.008829	0.0016144	1.00015	2.69271	0.999782	0.007075	0.011803	0.999891
rs74526198	3.12228	1.00018	0.001798	0.055068	1.00009	-2.69275	0.999817	0.007076	9.6852e-05	0.999909
rs772499003	2.6263	1.00023	0.008647	0.343	1.00011	-2.69275	0.999817	0.007076	0.197	0.999909
rs2642752	2.57993	0.999945	0.009878	0.59028	0.999972	-2.69275	0.999817	0.007076	0.65349	0.999909
rs150487871	-3.20131	1.0002	0.001371	0.036965	1.0001	2.69285	0.999887	0.007078	8.506e-05	0.999944
rs1568597	2.90052	0.999667	0.003714	0.19661	0.999833	2.69285	0.999887	0.007078	0.0047646	0.999944
rs2152111	2.83861	0.999726	0.00452	0.016024	0.999863	-2.69285	0.999887	0.007078	0.00050673	0.999944
rs28811719	-2.73984	0.999886	0.006141	0.090679	0.999943	2.69285	0.999887	0.007078	0.00011583	0.999944
rs76653506	-2.59547	1.00036	0.009472	0.053844	1.00018	2.69285	0.999887	0.007078	5.7165e-05	0.999944
rs117940333	2.65041	1.00031	0.008059	0.0096738	1.00016	2.6929	0.999922	0.007079	0.069402	0.999961
rs142638725	3.25452	0.999704	0.001132	0.0521	0.999852	2.69294	0.999957	0.00708	0.0001388	0.999979
rs114247237	-3.01666	0.999772	0.00255	0.0094184	0.999886	-2.69294	0.999957	0.00708	0.0002289	0.999979
rs116345683	2.9965	0.999664	0.002722	0.014758	0.999832	-2.69294	0.999957	0.00708	9.0183e-05	0.999979
rs1664729	-2.6075	0.999617	0.009094	0.59594	0.999808	2.69294	0.999957	0.00708	0.32101	0.999979
rs115546791	-3.83199	0.999994	0.0001271	0.032385	0.999997	-2.69299	0.999992	0.007081	0.00043033	0.999996
rs36082368	2.67958	0.999687	0.007353	0.066352	0.999844	2.69299	0.999992	0.007081	0.049874	0.999996
rs170632	2.67048	1.00036	0.007596	0.019779	1.00018	2.69299	0.999992	0.007081	0.097329	0.999996
rs7952694	3.27297	0.99998	0.001064	0.352	0.99999	-2.69304	1.00003	0.007082	0.14181	1.00001
rs73972629	3.24512	1.00007	0.001175	0.079907	1.00004	-2.69304	1.00003	0.007082	0.00025222	1.00001
rs524361	2.66906	1.00004	0.007609	0.3916	1.00002	-2.69304	1.00003	0.007082	0.18206	1.00001
rs72655510	-2.66179	0.999844	0.007763	0.088503	0.999922	2.69304	1.00003	0.007082	0.05506	1.00001
rs113366189	-4.01458	0.999791	5.934e-05	0.096947	0.999895	-2.69308	1.00006	0.007083	0.0028755	1.00003
rs9517727	-3.79839	1.00021	0.0001461	0.022909	1.0001	-2.69308	1.00006	0.007083	0.040332	1.00003
rs28815246	-3.52793	0.99996	0.0004186	0.021249	0.99998	2.69308	1.00006	0.007083	0.088563	1.00003
rs150589657	-3.21378	0.999864	0.001308	0.037077	0.999932	2.69308	1.00006	0.007083	8.559e-05	1.00003
rs7304835	-2.89021	1.00015	0.003855	0.41398	1.00007	2.69308	1.00006	0.007083	0.46435	1.00003
rs6839323	2.78203	1.00002	0.005403	0.14649	1.00001	2.69308	1.00006	0.007083	0.000158	1.00003
rs77178067	-2.61007	1.00005	0.009056	0.0018721	1.00003	2.69308	1.00006	0.007083	0.011063	1.00003
rs76548237	3.48114	1.00008	0.0004998	0.055737	1.00004	2.69313	1.0001	0.007084	3.8367e-05	1.00005
rs545249599	-3.20205	1.00003	0.001365	0.096212	1.00002	-2.69313	1.0001	0.007084	0.00070029	1.00005
rs116654538	-3.19652	1.00033	0.001396	0.034916	1.00016	2.69313	1.0001	0.007084	3.9033e-05	1.00005
rs3928241	-3.49271	0.999831	0.0004771	0.19894	0.999916	2.69322	1.00017	0.007086	0.41788	1.00008
rs72865615	-3.28799	0.999997	0.001009	0.012791	0.999998	2.69327	1.0002	0.007087	0.023444	1.0001
rs373882906	3.23831	1.00019	0.001205	0.65157	1.00009	2.69327	1.0002	0.007087	0.84808	1.0001
rs182538522	-2.86341	1.00029	0.004202	0.11354	1.00014	-2.69327	1.0002	0.007087	0.0023708	1.0001
rs112951925	-2.68626	1.0002	0.007237	0.046758	1.0001	-2.69327	1.0002	0.007087	0.00032861	1.0001
rs5996612	3.77085	0.999923	0.0001625	0.37079	0.999961	2.69332	1.00024	0.007088	0.006427	1.00012
rs12298936	-3.4576	0.99977	0.0005434	0.060404	0.999885	-2.69332	1.00024	0.007088	8.1138e-05	1.00012
rs78208076	-3.41878	0.999869	0.000628	0.047348	0.999934	2.69332	1.00024	0.007088	0.00050173	1.00012
rs145734930	-2.95866	0.999771	0.003083	0.017341	0.999886	-2.69332	1.00024	0.007088	0.00014376	1.00012
rs117885136	-2.93496	0.99997	0.003335	0.0015178	0.999985	2.69332	1.00024	0.007088	0.010152	1.00012
rs11711590	-2.58546	1.00036	0.009751	0.40598	1.00018	2.69332	1.00024	0.007088	0.38804	1.00012
rs7310541	-3.02496	0.999973	0.002486	0.61482	0.999987	-2.69337	1.00027	0.007089	0.34947	1.00014
rs6757058	-2.9658	0.999862	0.003015	0.66676	0.999931	2.69337	1.00027	0.007089	0.39175	1.00014
rs116180138	2.89921	1.00014	0.003746	0.036076	1.00007	-2.69337	1.00027	0.007089	2.9309e-05	1.00014
rs2086893	3.49188	0.99993	0.0004792	0.0037655	0.999965	2.69341	1.00031	0.00709	0.015846	1.00015
rs72923838	-3.4502	1.00012	0.000561	0.0045068	1.00006	-2.69341	1.00031	0.00709	0.035267	1.00015
rs79016776	3.26728	1.00017	0.001088	0.021081	1.00008	2.69341	1.00031	0.00709	0.0014454	1.00015
rs11716689	2.71341	1.0003	0.006676	0.32484	1.00015	-2.69341	1.00031	0.00709	0.20471	1.00015
rs11716692	2.71341	1.0003	0.006676	0.32484	1.00015	-2.69341	1.00031	0.00709	0.20471	1.00015
rs61792838	-2.71341	1.0003	0.006676	0.32484	1.00015	2.69341	1.00031	0.00709	0.20471	1.00015
rs6074217	2.64225	1.00019	0.008248	0.17196	1.0001	2.69341	1.00031	0.00709	0.15341	1.00015
rs139641655	-2.60613	1.0001	0.009164	0.0011601	1.00005	-2.69341	1.00031	0.00709	0.0078151	1.00015
rs12753643	-2.86152	1.00036	0.00423	0.1588	1.00018	2.69346	1.00034	0.007091	0.18287	1.00017
rs4662688	-3.69753	0.999744	0.0002169	0.80249	0.999872	-2.69151	0.999634	0.007092	0.71453	0.999817
rs62284579	-3.33289	0.999932	0.0008588	0.29622	0.999966	2.69351	1.00038	0.007092	0.36861	1.00019
rs12292692	-2.73521	1.00015	0.006242	0.10407	1.00008	2.69151	0.999634	0.007092	0.00010712	0.999817
rs56152263	-2.69625	1.00018	0.007023	0.18712	1.00009	2.69151	0.999634	0.007092	0.35677	0.999817
rs4465613	-3.83873	0.999859	0.0001234	0.87805	0.999929	-2.69155	0.999669	0.007093	0.54037	0.999834
rs78695172	3.79427	1.00014	0.0001484	0.0064638	1.00007	-2.69155	0.999669	0.007093	0.055988	0.999834
rs9705460	-3.49785	0.999915	0.0004685	0.46487	0.999958	-2.69155	0.999669	0.007093	0.34931	0.999834
rs767061293	-2.99295	0.999963	0.002762	0.52336	0.999982	-2.69155	0.999669	0.007093	0.65015	0.999834
rs80270028	-3.0109	0.999931	0.002603	0.0032972	0.999966	2.6916	0.999704	0.007094	0.00044097	0.999852
rs62405389	2.96775	0.999831	0.002995	0.017267	0.999916	2.6916	0.999704	0.007094	0.11289	0.999852
rs11615256	-2.5975	1.00039	0.009418	0.0063226	1.00019	-2.6916	0.999704	0.007094	0.048035	0.999852
rs557868636	2.86187	0.999907	0.004208	0.075407	0.999953	-2.69165	0.999738	0.007095	0.0002524	0.999869
rs10083683	-2.82223	1.00017	0.004776	0.9317	1.00008	-2.69165	0.999738	0.007095	0.8396	0.999869
rs7587781	2.78779	0.999849	0.0053	0.93006	0.999924	2.69165	0.999738	0.007095	0.99882	0.999869
rs3107803	2.71656	0.99968	0.006579	0.50628	0.99984	-2.69165	0.999738	0.007095	0.37877	0.999869
rs13385855	-3.77995	0.999976	0.0001568	0.077638	0.999988	-2.69169	0.999773	0.007096	0.047492	0.999887
rs73079050	3.2704	1.00025	0.001077	0.080349	1.00012	-2.69169	0.999773	0.007096	0.02984	0.999887
rs28378476	-3.09213	1.00008	0.001989	0.033688	1.00004	-2.69169	0.999773	0.007096	7.8096e-05	0.999887
rs144006535	-2.72148	1.00036	0.006518	0.014496	1.00018	2.69169	0.999773	0.007096	3.0894e-05	0.999887
rs147378104	3.51215	1.00009	0.000445	0.0032731	1.00004	2.69174	0.999808	0.007097	0.019964	0.999904
rs57236731	-2.85084	0.999888	0.004356	0.028908	0.999944	-2.69174	0.999808	0.007097	0.00094501	0.999904
rs8088179	-2.58805	1.00004	0.009655	0.52002	1.00002	-2.69174	0.999808	0.007097	0.12543	0.999904
rs28540472	-3.41807	1.00004	0.000631	0.043631	1.00002	-2.69179	0.999843	0.007098	5.6102e-05	0.999922
rs57219475	-3.01725	1.00017	0.002555	0.039978	1.00008	-2.69179	0.999843	0.007098	0.00013036	0.999922
rs56149652	2.84356	0.999693	0.004449	0.23054	0.999846	-2.69179	0.999843	0.007098	0.24753	0.999922
rs3813443	2.6578	0.999852	0.007856	0.047202	0.999926	-2.69179	0.999843	0.007098	0.034316	0.999922
rs11169359	-3.13115	1.00009	0.001743	0.44378	1.00005	-2.69184	0.999878	0.007099	0.3493	0.999939
rs74033390	2.98513	1.00009	0.002837	0.089267	1.00004	2.69184	0.999878	0.007099	0.18633	0.999939
rs78906292	-2.59692	0.999938	0.009402	0.10201	0.999969	-2.69184	0.999878	0.007099	9.1153e-05	0.999939
rs72700551	-2.69606	1.00004	0.007019	0.0074452	1.00002	2.69188	0.999913	0.0071	0.061465	0.999956
rs11846963	2.60436	1.00028	0.009224	0.47927	1.00014	-2.69188	0.999913	0.0071	0.40233	0.999956
rs12347476	-2.58741	1.00031	0.009693	0.57314	1.00016	2.69188	0.999913	0.0071	0.3088	0.999956
rs904285	-3.42419	1.00011	0.0006175	0.090362	1.00006	-2.69193	0.999948	0.007101	0.00010505	0.999974
rs78625847	-2.80451	0.99965	0.005024	0.93217	0.999825	-2.69193	0.999948	0.007101	0.99898	0.999974
rs73074961	2.66034	1.00026	0.007822	0.041167	1.00013	2.69193	0.999948	0.007101	4.4438e-05	0.999974
rs79960723	2.60946	1.00035	0.009093	0.094933	1.00018	-2.69193	0.999948	0.007101	0.00030848	0.999974
rs7974648	-3.49762	0.999785	0.0004681	0.46487	0.999892	-2.69198	0.999983	0.007102	0.34931	0.999991
rs143384190	-3.46031	1.00018	0.0005408	0.0068659	1.00009	2.69198	0.999983	0.007102	0.00015085	0.999991
rs76177472	3.02326	1.00017	0.002505	0.10694	1.00009	-2.69202	1.00002	0.007103	0.0020721	1.00001
rs17126921	2.96126	1.00018	0.003069	0.22213	1.00009	2.69202	1.00002	0.007103	0.20598	1.00001
rs6021346	-2.85931	1.00022	0.004254	0.20395	1.00011	-2.69202	1.00002	0.007103	0.29594	1.00001
4:120366795_TG_T	2.70123	1.00017	0.006918	0.057223	1.00009	-2.69202	1.00002	0.007103	0.0002373	1.00001
rs79929327	-2.69515	1.00011	0.007042	0.032824	1.00006	-2.69202	1.00002	0.007103	0.15564	1.00001
rs573878714	-2.92759	0.99972	0.003407	0.0021879	0.99986	-2.69207	1.00005	0.007104	5.2167e-05	1.00003
rs6022073	-2.75427	1.00019	0.005892	0.10264	1.0001	2.69207	1.00005	0.007104	0.00028707	1.00003
rs76012551	-2.72443	1.00031	0.006458	0.012015	1.00016	-2.69207	1.00005	0.007104	0.072851	1.00003
rs11413266	-2.71816	1.00012	0.006571	0.73477	1.00006	-2.69207	1.00005	0.007104	0.69333	1.00003
rs6436580	2.63086	0.999897	0.00851	0.45089	0.999948	2.69207	1.00005	0.007104	0.31394	1.00003
rs74393767	2.85211	1.00008	0.004346	0.011126	1.00004	-2.69212	1.00009	0.007105	0.050531	1.00004
rs322339	-2.83195	0.999962	0.004625	0.12692	0.999981	2.69212	1.00009	0.007105	0.41224	1.00004
rs7927901	-4.17748	1.00023	2.96e-05	0.11006	1.00011	2.69221	1.00016	0.007107	0.19771	1.00008
rs141967232	3.06296	0.999973	0.002191	0.063091	0.999987	2.69221	1.00016	0.007107	0.0006651	1.00008
rs186634	3.46982	0.999893	0.0005201	0.09875	0.999947	2.69226	1.00019	0.007108	0.29284	1.0001
rs2123090	-3.13896	0.999972	0.001695	0.90363	0.999986	2.69226	1.00019	0.007108	0.99678	1.0001
rs35355486	2.76109	1.00006	0.005764	0.21323	1.00003	2.69226	1.00019	0.007108	0.21412	1.0001
rs28823731	-2.64754	0.999654	0.008086	0.23156	0.999827	-2.69226	1.00019	0.007108	0.052673	1.0001
rs74101810	-3.66826	1.00014	0.0002447	0.023416	1.00007	-2.69231	1.00023	0.007109	7.7806e-05	1.00011
rs7596878	-2.70654	0.999659	0.00678	0.025528	0.99983	2.69231	1.00023	0.007109	0.011268	1.00011
rs7099032	-2.70434	1.00025	0.006858	0.32801	1.00012	2.69231	1.00023	0.007109	0.23932	1.00011
rs62430738	-2.65873	0.999796	0.007831	0.22624	0.999898	2.69231	1.00023	0.007109	0.28204	1.00011
rs545650456	2.59887	0.999899	0.009346	0.0010872	0.999949	2.69231	1.00023	0.007109	0.00035601	1.00011
rs116122002	3.5041	1.00006	0.0004585	0.025544	1.00003	-2.69245	1.00033	0.007112	3.4282e-05	1.00017
rs13386399	2.73573	0.999803	0.006214	0.031542	0.999901	2.69245	1.00033	0.007112	0.00011805	1.00017
rs111455767	-3.8097	0.999844	0.0001388	0.0024856	0.999922	2.69049	0.999623	0.007113	0.02762	0.999812
rs1432477	-2.97638	1.00026	0.002924	0.28927	1.00013	-2.69049	0.999623	0.007113	0.50583	0.999812
rs144892249	2.71211	1.00008	0.00669	0.012251	1.00004	-2.69049	0.999623	0.007113	2.5541e-05	0.999812
rs115472939	-2.68809	1.00006	0.00719	0.013742	1.00003	-2.69249	1.00037	0.007113	6.3749e-05	1.00018
rs115638324	2.7715	1.00036	0.005597	0.049804	1.00018	-2.69054	0.999658	0.007114	8.7666e-05	0.999829
rs62063100	-2.6898	0.999854	0.007141	0.030916	0.999927	-2.69054	0.999658	0.007114	0.02124	0.999829
rs34648645	-2.88034	1.00023	0.003981	0.022707	1.00012	-2.69059	0.999693	0.007115	0.16852	0.999846
rs75213546	-3.36881	0.999888	0.0007539	0.0052061	0.999944	-2.69063	0.999728	0.007116	0.052274	0.999864
9:112294137_TA_T	2.99617	1.00011	0.002737	0.86398	1.00006	-2.69063	0.999728	0.007116	0.85364	0.999864
rs2837852	2.90538	1.00026	0.003677	0.36259	1.00013	2.69063	0.999728	0.007116	0.242	0.999864
rs7934456	-3.09543	1.00028	0.001971	0.4275	1.00014	2.69068	0.999763	0.007117	0.41599	0.999881
rs539555924	-2.65662	0.999712	0.007875	0.0096229	0.999856	-2.69068	0.999763	0.007117	3.4517e-05	0.999881
rs191810713	2.62894	0.999951	0.008562	0.0016409	0.999975	-2.69068	0.999763	0.007117	0.0087274	0.999881
rs200414535	-2.5814	1.00031	0.009863	0.47444	1.00016	2.69068	0.999763	0.007117	0.62389	0.999881
rs150015576	-2.87071	0.999798	0.004088	0.01292	0.999899	-2.69073	0.999797	0.007118	0.015555	0.999899
rs79585301	-2.61862	0.999711	0.008809	0.0067183	0.999855	-2.69077	0.999832	0.007119	0.041964	0.999916
rs885446	-3.10197	0.999982	0.001922	0.83964	0.999991	2.69082	0.999867	0.00712	0.94311	0.999934
rs10925180	-3.08536	1.00023	0.002038	0.28199	1.00012	2.69082	0.999867	0.00712	0.61398	0.999934
rs371963980	2.76373	0.999803	0.005705	0.47607	0.999902	2.69082	0.999867	0.00712	0.84562	0.999934
rs111679520	3.45315	1.00009	0.0005547	0.14047	1.00004	2.69087	0.999902	0.007121	0.0016215	0.999951
rs186642918	3.31755	0.999732	0.0009052	0.0014676	0.999866	2.69087	0.999902	0.007121	0.0095997	0.999951
rs111949903	3.08954	1.00035	0.002012	0.0044951	1.00018	-2.69087	0.999902	0.007121	0.03262	0.999951
rs9894193	-2.82448	1.00034	0.00475	0.46468	1.00017	-2.69087	0.999902	0.007121	0.6722	0.999951
rs72949252	4.02836	1.00018	5.634e-05	0.0057122	1.00009	2.69091	0.999937	0.007122	0.041075	0.999968
rs200074435	-3.27483	0.999899	0.001056	0.26195	0.999949	2.69091	0.999937	0.007122	0.0044718	0.999968
rs9885572	2.90415	1.0001	0.003686	0.10292	1.00005	-2.69091	0.999937	0.007122	0.00045571	0.999968
rs402286	3.65391	0.999953	0.0002581	0.91976	0.999977	-2.69101	1.00001	0.007124	0.43692	1
5:9686470_AAAT_A	3.18087	0.999916	0.001467	0.069357	0.999958	-2.69101	1.00001	0.007124	0.087626	1
rs2941028	2.72876	0.999822	0.006348	0.029776	0.999911	-2.69101	1.00001	0.007124	3.9849e-05	1
rs73786986	3.10151	0.999684	0.001919	0.036348	0.999842	-2.69106	1.00004	0.007125	0.00026348	1.00002
rs6543381	-2.79066	0.999755	0.005249	0.93006	0.999878	-2.69106	1.00004	0.007125	0.99882	1.00002
rs607208	-2.69967	0.999753	0.006927	0.37513	0.999876	2.69106	1.00004	0.007125	0.53465	1.00002
rs199944948	2.58615	1.00012	0.009714	0.11023	1.00006	2.69106	1.00004	0.007125	0.027726	1.00002
rs111560969	2.97984	0.999894	0.002881	0.031709	0.999947	2.6911	1.00008	0.007126	0.0011436	1.00004
rs75511557	-2.81069	0.999778	0.004934	0.0050976	0.999889	-2.6911	1.00008	0.007126	0.023551	1.00004
rs74595231	-2.75416	1.00011	0.00589	0.038688	1.00006	-2.6911	1.00008	0.007126	7.2508e-05	1.00004
rs146039181	3.75983	0.999911	0.0001698	0.008559	0.999956	2.69115	1.00011	0.007127	0.0076745	1.00006
rs10469695	-3.74835	1.00019	0.0001785	0.07969	1.00009	-2.69115	1.00011	0.007127	8.5137e-05	1.00006
rs7614528	-2.97224	1.00016	0.002961	0.35879	1.00008	-2.69115	1.00011	0.007127	0.041473	1.00006
rs185720847	-2.62773	0.999793	0.008582	0.0017528	0.999897	-2.69115	1.00011	0.007127	0.00032985	1.00006
15:95059555_TCTCCTTCCTGAG_T	-3.31906	1.00004	0.0009036	0.073128	1.00002	2.6912	1.00015	0.007128	0.00010306	1.00007
1:169191505_ATC_A	2.75405	1.00003	0.005888	0.008949	1.00002	2.6912	1.00015	0.007128	0.00011561	1.00007
rs73784216	3.83385	0.999923	0.000126	0.070278	0.999961	2.69129	1.00022	0.00713	0.00020516	1.00011
rs58988867	2.94153	0.999677	0.003256	0.052514	0.999839	-2.69129	1.00022	0.00713	0.00017581	1.00011
rs35933908	3.54697	0.999983	0.0003896	0.49464	0.999991	2.69134	1.00025	0.007131	0.34932	1.00012
rs35432847	2.87178	0.999847	0.004076	0.96002	0.999924	-2.69134	1.00025	0.007131	0.88758	1.00012
rs547385111	2.69801	1.00001	0.006976	0.0097078	1	2.69134	1.00025	0.007131	0.00010924	1.00012
rs2450236	-4.16623	1.00011	3.103e-05	0.17542	1.00005	-2.69138	1.00028	0.007132	0.40766	1.00014
rs11643378	-3.11787	0.999914	0.00182	0.66261	0.999957	-2.69138	1.00028	0.007132	0.65102	1.00014
rs201850200	2.78325	1.00018	0.00539	0.041545	1.00009	-2.69138	1.00028	0.007132	0.082685	1.00014
rs28558410	2.67186	0.999898	0.007537	0.03723	0.999949	-2.69138	1.00028	0.007132	2.4682e-05	1.00014
rs7864427	2.61969	0.999764	0.008785	0.12711	0.999882	-2.69138	1.00028	0.007132	0.00010274	1.00014
rs55884698	-3.99629	1.00014	6.45e-05	0.17572	1.00007	2.69143	1.00032	0.007133	0.35837	1.00016
rs7212802	-3.63775	0.999864	0.0002745	0.80137	0.999932	2.69143	1.00032	0.007133	0.68422	1.00016
rs76832723	-2.62016	1.00012	0.008797	0.0021467	1.00006	2.69143	1.00032	0.007133	0.017395	1.00016
rs1664730	-2.61345	1.00035	0.008987	0.59581	1.00017	2.69143	1.00032	0.007133	0.321	1.00016
rs115019854	-2.78069	0.999777	0.005414	0.07598	0.999889	-2.69148	1.00035	0.007134	0.00056174	1.00018
rs3733321	-2.67017	1.00013	0.007589	0.45041	1.00006	-2.69148	1.00035	0.007134	0.6481	1.00018
rs568367855	-3.68873	0.999855	0.0002249	0.037749	0.999927	-2.68952	0.999646	0.007135	6.4488e-05	0.999823
rs6703486	-2.80036	1.00026	0.005116	0.032079	1.00013	-2.68952	0.999646	0.007135	0.00013302	0.999823
rs13023951	-2.61617	1.00013	0.008901	0.012083	1.00006	-2.68952	0.999646	0.007135	0.082848	0.999823
rs6484906	2.95149	0.999653	0.003152	0.17512	0.999827	-2.68957	0.99968	0.007136	0.44364	0.99984
rs12534601	-2.87749	1.00034	0.004021	0.31593	1.00017	-2.68957	0.99968	0.007136	0.29895	0.99984
rs1084669	2.85636	1.00025	0.004295	0.040817	1.00013	-2.68957	0.99968	0.007136	0.00011538	0.99984
rs58139008	2.95159	0.99972	0.003153	0.15564	0.99986	2.68962	0.999715	0.007137	0.00015566	0.999858
rs150429274	-3.63688	0.999932	0.0002757	0.0016316	0.999966	2.68966	0.99975	0.007138	0.01972	0.999875
rs2385177	-2.6842	1.00015	0.007279	0.39949	1.00007	2.68966	0.99975	0.007138	0.087999	0.999875
rs7131252	3.44027	1.00016	0.0005823	0.070651	1.00008	-2.68971	0.999785	0.007139	0.00031572	0.999892
rs9904720	-3.15935	1.00022	0.001585	0.85759	1.00011	2.68971	0.999785	0.007139	0.3183	0.999892
rs78154875	3.03557	0.999719	0.002394	0.0069995	0.999859	2.68971	0.999785	0.007139	0.025811	0.999892
rs9345418	-2.87056	0.99969	0.004086	0.1372	0.999845	2.68971	0.999785	0.007139	0.083668	0.999892
rs16912636	3.37563	0.999783	0.0007345	0.041322	0.999891	2.68976	0.999819	0.00714	0.0001033	0.99991
rs112691455	-2.74726	1.00019	0.006019	0.027158	1.00009	2.68976	0.999819	0.00714	0.14178	0.99991
rs1850916	-2.70747	1.00035	0.006799	0.27481	1.00017	2.68976	0.999819	0.00714	0.075817	0.99991
rs4689136	-3.02574	0.999829	0.002476	0.0012269	0.999914	2.6898	0.999854	0.007141	0.003668	0.999927
rs10821454	2.77417	1.00012	0.00554	0.23584	1.00006	2.6898	0.999854	0.007141	0.40923	0.999927
rs12359854	-3.24999	0.999992	0.001154	0.23938	0.999996	2.68985	0.999889	0.007142	0.28145	0.999944
rs6983720	3.8523	1.00016	0.0001173	0.91994	1.00008	2.6899	0.999924	0.007143	0.63732	0.999962
rs11169375	-3.15482	0.999887	0.001604	0.44397	0.999943	-2.6899	0.999924	0.007143	0.34929	0.999962
rs114547225	2.94777	0.999845	0.003196	0.039053	0.999922	2.6899	0.999924	0.007143	4.2349e-05	0.999962
rs8075535	2.7187	0.999778	0.006542	0.59084	0.999889	-2.6899	0.999924	0.007143	0.12936	0.999962
rs115448900	-3.40883	0.999898	0.0006516	0.019783	0.999949	-2.68994	0.999958	0.007144	0.00028289	0.999979
rs7996546	3.78822	1.00012	0.000152	0.047641	1.00006	-2.68999	0.999993	0.007145	0.00021225	0.999996
rs73498733	-3.70433	1.00018	0.0002125	0.014485	1.00009	2.68999	0.999993	0.007145	2.5917e-05	0.999996
rs67847179	3.03296	0.999971	0.002421	0.57497	0.999985	-2.68999	0.999993	0.007145	0.2995	0.999996
rs66692342	2.95105	1.00004	0.003168	0.33523	1.00002	-2.68999	0.999993	0.007145	0.36461	0.999996
rs140026577	-2.87529	1.0002	0.004044	0.0056501	1.0001	2.68999	0.999993	0.007145	0.037428	0.999996
rs116481319	-2.8254	1.00028	0.004734	0.0035792	1.00014	-2.68999	0.999993	0.007145	0.021846	0.999996
rs8113464	2.64817	1.00013	0.008101	0.86945	1.00006	2.68999	0.999993	0.007145	0.87912	0.999996
rs12445285	-2.64099	0.999995	0.008266	0.056682	0.999997	2.68999	0.999993	0.007145	0.36212	0.999996
rs59414721	2.57954	0.999647	0.009867	0.065384	0.999823	-2.68999	0.999993	0.007145	0.16638	0.999996
rs148326258	3.3674	1.00024	0.000761	0.024247	1.00012	-2.69004	1.00003	0.007146	4.4404e-05	1.00001
rs73973163	3.35765	0.999793	0.0007841	0.075038	0.999897	-2.69004	1.00003	0.007146	0.00015182	1.00001
rs7626449	-3.30233	1.0002	0.0009611	0.27998	1.0001	2.69004	1.00003	0.007146	0.29326	1.00001
rs11169395	3.01794	0.999961	0.002544	0.5227	0.999981	2.69004	1.00003	0.007146	0.65069	1.00001
rs12299669	-3.01267	0.999783	0.002584	0.52259	0.999891	-2.69004	1.00003	0.007146	0.65069	1.00001
rs59979348	-2.97128	1.00019	0.002971	0.29866	1.00009	-2.69004	1.00003	0.007146	0.0005882	1.00001
rs73492159	2.86545	1.00031	0.004176	0.045256	1.00016	-2.69004	1.00003	0.007146	5.8468e-05	1.00001
rs533652908	2.75856	0.999679	0.00579	0.0013857	0.999839	-2.69004	1.00003	0.007146	0.00038332	1.00001
rs72798544	-2.71953	0.999658	0.006519	0.0051518	0.999829	2.69004	1.00003	0.007146	0.028149	1.00001
4:176827016_AAG_A	2.69906	1.00004	0.006956	0.02456	1.00002	-2.69004	1.00003	0.007146	4.7958e-05	1.00001
rs112751441	-4.01683	0.999913	5.89e-05	0.096929	0.999956	-2.69008	1.00006	0.007147	0.0028747	1.00003
rs142556309	2.90201	1.00001	0.003708	0.012662	1	-2.69008	1.00006	0.007147	4.745e-05	1.00003
rs35316117	2.67944	1.00033	0.007394	0.0080354	1.00017	-2.69008	1.00006	0.007147	0.014331	1.00003
rs138734372	-2.62921	1.00016	0.008569	0.02364	1.00008	-2.69008	1.00006	0.007147	2.1913e-05	1.00003
rs4866562	3.94318	1.00009	8.053e-05	0.28268	1.00005	2.69013	1.0001	0.007148	0.50511	1.00005
rs143831195	-3.28683	0.999897	0.001012	0.012787	0.999949	2.69013	1.0001	0.007148	0.023444	1.00005
rs9825348	2.59361	0.999702	0.009476	0.88085	0.999851	-2.69013	1.0001	0.007148	0.62525	1.00005
rs811820	3.42026	1.00015	0.0006268	0.40007	1.00007	-2.69018	1.00013	0.007149	0.65588	1.00007
rs70984824	-2.66357	0.999681	0.007712	0.96713	0.99984	-2.69018	1.00013	0.007149	0.74062	1.00007
rs2788200	-3.42732	1.00018	0.000611	0.20454	1.00009	-2.69022	1.00017	0.00715	0.00038134	1.00008
rs76662987	3.41644	1.00026	0.0006365	0.063057	1.00013	2.69022	1.00017	0.00715	0.00022336	1.00008
rs571909343	2.94712	1.00008	0.00321	0.0016822	1.00004	2.69022	1.00017	0.00715	0.00069833	1.00008
rs112523296	-2.69442	1.00031	0.007069	0.021097	1.00016	2.69022	1.00017	0.00715	0.00020514	1.00008
rs78006898	2.57844	1.00034	0.00995	0.053203	1.00017	2.69022	1.00017	0.00715	0.00016442	1.00008
rs2850895	2.99661	0.999738	0.002723	0.27933	0.999869	-2.69027	1.0002	0.007151	0.14253	1.0001
rs11214406	2.97628	1.00019	0.002923	0.015694	1.00009	-2.69027	1.0002	0.007151	0.00014423	1.0001
rs11836169	-3.52669	0.999822	0.0004198	0.46505	0.999911	-2.69032	1.00024	0.007152	0.34947	1.00012
rs183719218	3.12916	1.0001	0.001755	0.0074831	1.00005	2.69032	1.00024	0.007152	3.5094e-05	1.00012
rs142751098	-2.68049	1.00037	0.007373	0.0012471	1.00018	2.69032	1.00024	0.007152	0.0036635	1.00012
rs112393713	3.44236	1.00021	0.0005782	0.35624	1.0001	-2.69036	1.00027	0.007153	0.59457	1.00014
rs188220035	3.44236	1.00021	0.0005782	0.017428	1.0001	-2.69036	1.00027	0.007153	0.00010946	1.00014
rs2748090	-3.38489	0.999936	0.0007115	0.41668	0.999968	-2.69036	1.00027	0.007153	0.393	1.00014
rs4647475	-2.7867	0.999788	0.005315	0.23638	0.999894	-2.69036	1.00027	0.007153	0.4092	1.00014
rs7593118	-2.65373	0.999796	0.007948	0.96696	0.999898	2.69036	1.00027	0.007153	0.72872	1.00014
rs148645851	-2.96708	1.00005	0.003008	0.0014023	1.00003	2.69041	1.00031	0.007154	0.011701	1.00015
6:38094578_CTATT_C	2.82709	1.00007	0.0047	0.058069	1.00003	2.69046	1.00034	0.007155	0.00094138	1.00017
rs10275753	-2.80768	0.999769	0.00498	0.87177	0.999884	2.69046	1.00034	0.007155	0.64927	1.00017
rs11376283	-3.4582	1.00011	0.0005446	0.27151	1.00006	2.6905	1.00037	0.007156	0.60197	1.00019
rs34876435	-3.04778	0.999855	0.002302	0.28908	0.999927	2.6905	1.00037	0.007156	0.50278	1.00019
rs35840625	3.18449	1.00031	0.001455	0.006618	1.00015	-2.68855	0.999666	0.007157	0.014905	0.999833
rs113208011	3.11091	0.999944	0.001864	0.037542	0.999972	-2.68855	0.999666	0.007157	3.735e-05	0.999833
rs148955884	-3.06255	0.999706	0.002188	0.016293	0.999853	-2.68855	0.999666	0.007157	0.010317	0.999833
rs7108135	3.02338	1.00025	0.002506	0.36775	1.00013	2.68855	0.999666	0.007157	0.062738	0.999833
rs6549075	-3.24795	0.999971	0.001162	0.33519	0.999985	2.6886	0.999701	0.007158	0.693	0.99985
rs7754038	-3.11164	0.999771	0.001856	0.19056	0.999885	-2.6886	0.999701	0.007158	0.097386	0.99985
rs114036255	2.68415	1.00011	0.007278	0.11977	1.00006	-2.68864	0.999735	0.007159	0.00039054	0.999868
rs4784268	-3.32574	0.999844	0.0008802	0.45972	0.999922	-2.68869	0.99977	0.00716	0.43091	0.999885
15:31185417_GA_G	2.68813	1.0001	0.007191	0.22714	1.00005	2.68869	0.99977	0.00716	0.47102	0.999885
rs111518441	3.45861	0.999774	0.0005414	0.070128	0.999887	-2.68874	0.999804	0.007161	0.00012311	0.999902
rs368550743	3.28505	1.00003	0.00102	0.74895	1.00001	-2.68874	0.999804	0.007161	0.71613	0.999902
rs11136358	-2.75632	1.00023	0.005857	0.45894	1.00012	-2.68874	0.999804	0.007161	0.4133	0.999902
rs17668088	2.73537	1.00027	0.006245	0.040633	1.00013	2.68874	0.999804	0.007161	0.18917	0.999902
rs114782207	4.3813	1.00014	1.183e-05	0.0335	1.00007	2.68878	0.999839	0.007162	2.839e-05	0.99992
rs9600182	3.28325	1.00015	0.001028	0.33719	1.00008	2.68878	0.999839	0.007162	0.42563	0.99992
rs12648555	2.84492	0.999942	0.00444	0.37197	0.999971	2.68878	0.999839	0.007162	0.57675	0.99992
rs73078198	2.67702	1.00002	0.007429	0.1362	1.00001	2.68878	0.999839	0.007162	8.6504e-05	0.99992
rs5767553	2.59492	0.999941	0.009457	0.19025	0.999971	-2.68878	0.999839	0.007162	0.45624	0.99992
rs2397454	4.09887	0.999935	4.147e-05	0.65955	0.999967	-2.68883	0.999874	0.007163	0.21831	0.999937
rs114148953	3.60966	0.999814	0.0003058	0.04794	0.999907	-2.68883	0.999874	0.007163	9.5135e-05	0.999937
7:10768997_A_G	-2.65717	1.00013	0.007888	0.0013032	1.00007	2.68883	0.999874	0.007163	0.00013436	0.999937
rs6580737	-3.13508	1.00005	0.001719	0.44377	1.00002	-2.68888	0.999908	0.007164	0.3493	0.999954
rs3080186	2.97416	1.00011	0.002941	0.078407	1.00005	2.68888	0.999908	0.007164	0.15371	0.999954
rs72745004	2.83932	1.00022	0.00453	0.003953	1.00011	-2.68888	0.999908	0.007164	0.0093673	0.999954
6:49476720_TA_T	2.73542	1.00031	0.006246	0.36707	1.00015	-2.68888	0.999908	0.007164	0.65968	0.999954
rs781315742	-2.72077	0.999833	0.006504	0.015418	0.999916	-2.68888	0.999908	0.007164	2.8865e-05	0.999954
rs16982770	-2.57806	1.00004	0.009939	0.00313	1.00002	2.68888	0.999908	0.007164	0.022694	0.999954
rs13260920	-3.52357	0.999758	0.0004244	0.020407	0.999879	2.68892	0.999943	0.007165	0.088392	0.999972
rs115435510	-3.27176	0.999855	0.001067	0.062856	0.999927	2.68892	0.999943	0.007165	0.00010781	0.999972
rs150519548	3.4266	0.999769	0.0006094	0.001272	0.999885	-2.68897	0.999978	0.007166	0.0034867	0.999989
rs117321063	3.32666	0.999797	0.0008768	0.0017934	0.999898	2.68902	1.00001	0.007167	0.00040501	1.00001
rs3893495	-3.04075	0.999837	0.002356	0.11536	0.999919	-2.68902	1.00001	0.007167	0.42875	1.00001
rs148691455	-2.62618	1.00014	0.008644	0.0017522	1.00007	-2.68902	1.00001	0.007167	0.00033003	1.00001
rs9934475	-2.62035	1.00027	0.008802	0.27266	1.00013	-2.68902	1.00001	0.007167	0.41149	1.00001
rs115562199	-2.60905	1.00004	0.009082	0.0040789	1.00002	-2.68902	1.00001	0.007167	0.031302	1.00001
rs1291132	-2.60528	1.00022	0.009195	0.39913	1.00011	2.68902	1.00001	0.007167	0.41221	1.00001
rs11056817	-3.57955	0.999747	0.000343	0.16963	0.999874	2.68906	1.00005	0.007168	0.00010397	1.00002
rs201913749	3.25176	0.999853	0.001145	0.011946	0.999927	2.68906	1.00005	0.007168	0.00072528	1.00002
rs6580829	-2.89746	1.00032	0.003773	0.89998	1.00016	2.68906	1.00005	0.007168	0.93932	1.00002
rs796818625	2.75763	0.99973	0.005809	0.45521	0.999865	-2.68906	1.00005	0.007168	0.36619	1.00002
rs2392430	3.25873	0.999835	0.001117	0.081974	0.999918	-2.68911	1.00008	0.007169	0.13489	1.00004
rs560143064	2.89737	1.00026	0.003772	0.066937	1.00013	2.68911	1.00008	0.007169	0.00015049	1.00004
rs61083640	3.7007	0.999839	0.0002145	0.1031	0.99992	2.68916	1.00012	0.00717	0.15785	1.00006
rs184224747	3.48931	1.00018	0.0004854	0.022438	1.00009	-2.68916	1.00012	0.00717	4.4741e-05	1.00006
rs114954291	2.88634	1.00024	0.003906	0.0084939	1.00012	2.68916	1.00012	0.00717	0.00026279	1.00006
rs11832231	3.41825	1.00014	0.0006314	0.047777	1.00007	-2.6892	1.00015	0.007171	0.058142	1.00008
rs111539422	-3.25949	1.0003	0.00112	0.080463	1.00015	2.6892	1.00015	0.007171	0.029854	1.00008
11:101386333_GT_G	-3.54132	1.00018	0.0003991	0.56541	1.00009	-2.68925	1.00019	0.007172	0.48789	1.00009
rs79450169	-3.35786	0.999919	0.0007847	0.046355	0.99996	2.68925	1.00019	0.007172	9.8014e-05	1.00009
rs6902965	3.21446	0.999665	0.001302	0.16299	0.999833	-2.68925	1.00019	0.007172	0.27235	1.00009
rs75138395	-2.7188	0.999853	0.006544	0.0023861	0.999926	-2.68925	1.00019	0.007172	0.014927	1.00009
rs59987745	-2.64779	0.999844	0.008092	0.021252	0.999922	-2.68925	1.00019	0.007172	0.00033464	1.00009
rs2637624	4.04175	0.999875	5.294e-05	0.68521	0.999937	-2.6893	1.00022	0.007173	0.50145	1.00011
10:95735821_CAA_C	-2.64335	1.00026	0.008226	0.24007	1.00013	-2.68934	1.00025	0.007174	0.38858	1.00013
rs11156690	-2.60942	1.00033	0.009092	0.14956	1.00016	2.68934	1.00025	0.007174	0.35677	1.00013
rs78433427	-3.43412	1.00007	0.000595	0.026981	1.00003	-2.68939	1.00029	0.007175	6.6304e-05	1.00014
rs146777128	-3.37787	0.999922	0.0007298	0.12478	0.999961	-2.68939	1.00029	0.007175	0.0013969	1.00014
rs7839724	-2.89571	0.999798	0.003776	0.20407	0.999899	2.68944	1.00032	0.007176	0.48064	1.00016
rs6912553	3.70477	0.999877	0.0002112	0.16213	0.999938	-2.68948	1.00036	0.007177	0.13011	1.00018
rs73583958	-3.09919	1.00012	0.001943	0.078165	1.00006	2.68948	1.00036	0.007177	7.264e-05	1.00018
rs149486208	-2.69013	1.0001	0.007148	0.010335	1.00005	-2.68748	0.999615	0.007177	0.0036825	0.999807
rs9651206	-3.16221	1.00013	0.001568	0.41194	1.00006	-2.68758	0.999684	0.007179	0.37611	0.999842
rs7971690	3.06992	0.999947	0.00214	0.68906	0.999973	2.68762	0.999719	0.00718	0.47474	0.999859
rs10659195	2.68514	1.0001	0.007256	0.34604	1.00005	2.68762	0.999719	0.00718	0.62789	0.999859
rs796869352	4.3452	1.00009	1.394e-05	0.017601	1.00005	-2.68767	0.999753	0.007181	0.0069874	0.999877
rs562780668	3.22461	0.999757	0.001258	0.50375	0.999878	2.68767	0.999753	0.007181	0.92717	0.999877
rs59524116	-2.87048	1.00034	0.004111	0.16991	1.00017	-2.68767	0.999753	0.007181	0.11528	0.999877
rs61855361	2.84156	0.999692	0.004477	0.14032	0.999846	-2.68767	0.999753	0.007181	0.18922	0.999877
rs887398	3.0332	1.00014	0.002423	0.85794	1.00007	-2.68771	0.999788	0.007182	0.31878	0.999894
rs1873005	-2.63254	0.999651	0.008452	0.85027	0.999826	-2.68771	0.999788	0.007182	0.58335	0.999894
rs6580739	-3.58031	1.00017	0.000344	0.4652	1.00009	-2.68776	0.999822	0.007183	0.34931	0.999911
rs75483934	3.34211	1.00007	0.0008321	0.054311	1.00003	-2.68776	0.999822	0.007183	8.9794e-05	0.999911
rs114589635	-2.62457	0.999674	0.008654	0.10184	0.999837	2.68776	0.999822	0.007183	0.00015466	0.999911
rs113384774	3.14726	1.00016	0.001651	0.030546	1.00008	-2.68781	0.999857	0.007184	6.4112e-05	0.999928
rs10749806	3.07801	1	0.002084	0.48404	1	-2.68781	0.999857	0.007184	0.74097	0.999928
rs11729549	-2.96882	0.999882	0.002986	0.68238	0.999941	-2.68781	0.999857	0.007184	0.61838	0.999928
rs9749155	2.86281	0.999868	0.004194	0.81355	0.999934	-2.68781	0.999857	0.007184	0.64617	0.999928
rs10517583	2.75482	0.99987	0.005866	0.10625	0.999935	-2.68781	0.999857	0.007184	0.1029	0.999928
rs577353633	2.66105	1.00004	0.007792	0.27183	1.00002	2.68785	0.999891	0.007185	0.21239	0.999946
rs10138980	3.99718	1.00009	6.42e-05	0.29778	1.00005	2.6879	0.999926	0.007186	0.13238	0.999963
rs9908856	-3.00233	1.00022	0.002685	0.50336	1.00011	2.6879	0.999926	0.007186	0.36492	0.999963
rs12054183	-3.82505	1.00003	0.0001308	0.27567	1.00001	2.68795	0.999961	0.007187	0.24045	0.99998
rs192625463	2.91654	0.999688	0.003529	0.056514	0.999844	-2.68795	0.999961	0.007187	0.00021	0.99998
rs9936439	2.58734	1.00026	0.009691	0.25642	1.00013	-2.68795	0.999961	0.007187	0.22366	0.99998
rs2929284	-3.35702	1.00001	0.000788	0.93066	1.00001	-2.68799	0.999995	0.007188	0.78024	0.999998
rs558664527	-3.15391	0.999944	0.00161	0.015835	0.999972	2.68799	0.999995	0.007188	0.00014596	0.999998
rs77231680	-2.95441	1.00028	0.003141	0.01728	1.00014	-2.68799	0.999995	0.007188	2.4451e-05	0.999998
rs6975572	-2.79954	0.999672	0.005103	0.14318	0.999836	-2.68799	0.999995	0.007188	0.36694	0.999998
rs6817158	-2.65505	1.00004	0.007932	0.25729	1.00002	-2.68799	0.999995	0.007188	0.04183	0.999998
rs72740904	-2.64387	0.999898	0.00819	0.0080588	0.999949	2.68799	0.999995	0.007188	0.051527	0.999998
rs145068310	3.66582	0.999901	0.0002462	0.0011303	0.999951	-2.68804	1.00003	0.007189	0.0069474	1.00001
rs73555489	3.11629	1.00018	0.001835	0.078195	1.00009	2.68804	1.00003	0.007189	9.5446e-05	1.00001
rs140483055	2.76487	0.999905	0.00569	0.0027657	0.999953	2.68804	1.00003	0.007189	0.021336	1.00001
rs145224604	2.80664	0.999746	0.004995	0.46733	0.999873	2.68809	1.00006	0.00719	0.41224	1.00003
rs74354560	-2.80883	0.999882	0.004967	0.019634	0.999941	-2.68813	1.0001	0.007191	0.014932	1.00005
rs7749064	-3.01725	1.00017	0.002555	0.37453	1.00008	2.68818	1.00013	0.007192	0.51465	1.00007
rs151308883	2.99915	1.0001	0.00271	0.0039471	1.00005	-2.68818	1.00013	0.007192	9.19e-05	1.00007
rs10953189	-2.75861	0.99972	0.005791	0.31778	0.99986	-2.68818	1.00013	0.007192	0.29836	1.00007
rs144289453	3.1685	0.999683	0.001527	0.0099147	0.999841	-2.68823	1.00017	0.007193	0.00017098	1.00008
rs75695395	-2.9457	0.999796	0.003216	0.18076	0.999898	-2.68823	1.00017	0.007193	0.00039198	1.00008
rs6806039	2.75971	0.99979	0.005775	0.73127	0.999895	-2.68823	1.00017	0.007193	0.922	1.00008
rs74606489	-2.64854	0.999651	0.008062	0.038545	0.999826	2.68823	1.00017	0.007193	0.00012338	1.00008
rs12194408	-4.97689	0.999955	6.454e-07	0.0029284	0.999978	2.68827	1.0002	0.007194	0.025827	1.0001
rs145470131	3.2969	0.999942	0.0009769	0.0027836	0.999971	-2.68827	1.0002	0.007194	0.016907	1.0001
rs78348594	2.97933	1.00022	0.002895	0.11699	1.00011	2.68827	1.0002	0.007194	0.0036832	1.0001
rs6429439	2.81717	1.00012	0.00485	0.78184	1.00006	-2.68827	1.0002	0.007194	0.86777	1.0001
rs75038152	-2.70217	1.00013	0.006896	0.085725	1.00006	-2.68827	1.0002	0.007194	0.061757	1.0001
rs8008493	2.65488	0.999909	0.007928	0.087256	0.999954	-2.68827	1.0002	0.007194	0.094838	1.0001
rs36026752	3.06917	1.00011	0.002149	0.19871	1.00006	-2.68832	1.00024	0.007195	0.10586	1.00012
rs74892944	-2.69682	0.999868	0.006993	0.0038269	0.999934	-2.68832	1.00024	0.007195	0.0051008	1.00012
rs28406406	-2.63453	0.999641	0.008402	0.16849	0.99982	2.68832	1.00024	0.007195	0.21129	1.00012
rs116101034	-4.07384	0.99992	4.618e-05	0.049048	0.99996	-2.68837	1.00027	0.007196	0.00026202	1.00014
rs9393260	3.41741	1.00024	0.0006341	0.60577	1.00012	2.68837	1.00027	0.007196	0.91393	1.00014
rs12575269	2.866	1	0.004157	0.17739	1	-2.68837	1.00027	0.007196	0.44493	1.00014
rs6077187	-3.8788	0.999896	0.0001048	0.21876	0.999948	2.68841	1.00031	0.007197	0.48531	1.00015
rs75911229	2.97974	0.999823	0.00288	0.11132	0.999911	2.68841	1.00031	0.007197	0.00024092	1.00015
rs11621766	3.10685	0.999903	0.001889	0.078837	0.999951	2.68846	1.00034	0.007198	0.03361	1.00017
rs115656222	-3.05598	0.99999	0.002243	0.02057	0.999995	-2.68846	1.00034	0.007198	0.00010824	1.00017
rs146132917	-2.65262	0.999713	0.007969	0.1433	0.999857	-2.68846	1.00034	0.007198	0.26344	1.00017
rs115642516	-3.71424	1.00013	0.0002042	0.043358	1.00006	-2.6865	0.999631	0.007199	7.3777e-05	0.999816
1:81264058_TC_T	3.05438	1.00025	0.002261	0.62325	1.00013	2.6865	0.999631	0.007199	0.63186	0.999816
rs59455056	-3.69417	1.00009	0.0002209	0.1148	1.00005	-2.68655	0.999666	0.0072	0.0012283	0.999833
rs139599777	-2.64654	0.999656	0.00811	0.031322	0.999828	-2.68655	0.999666	0.0072	5.4111e-05	0.999833
rs182791774	-2.61315	1.00011	0.008979	0.59805	1.00006	-2.68655	0.999666	0.0072	0.38113	0.999833
rs10185375	4.31334	1.00016	1.613e-05	0.10022	1.00008	2.68664	0.999735	0.007202	0.061781	0.999867
rs75775875	2.69419	1.00014	0.007064	0.0097046	1.00007	-2.68664	0.999735	0.007202	0.073127	0.999867
rs10041117	-2.59916	1.00012	0.009354	0.25274	1.00006	-2.68664	0.999735	0.007202	0.14314	0.999867
rs4753188	-2.95473	0.99982	0.003124	0.97994	0.99991	2.68669	0.999769	0.007203	0.9999	0.999885
rs767063143	-2.78592	0.999944	0.005335	0.001917	0.999972	-2.68669	0.999769	0.007203	0.00046407	0.999885
rs111632612	-2.72836	1.00027	0.006379	0.080578	1.00013	-2.68669	0.999769	0.007203	0.21675	0.999885
10:104296120_CT_C	2.8503	1.00021	0.004376	0.82664	1.0001	2.68674	0.999804	0.007204	0.66442	0.999902
rs61763958	-3.53802	1.00001	0.0004032	0.016086	1.00001	-2.68678	0.999838	0.007205	0.078199	0.999919
rs1547104	2.71075	0.999815	0.006703	0.26855	0.999908	2.68678	0.999838	0.007205	0.37759	0.999919
rs7245254	2.69207	1.00005	0.007104	0.21727	1.00003	2.68678	0.999838	0.007205	0.25253	0.999919
rs60666208	3.86992	0.999959	0.0001088	0.057792	0.99998	2.68683	0.999873	0.007206	0.00011981	0.999936
rs80025194	-3.19438	1.00024	0.001405	0.12588	1.00012	-2.68683	0.999873	0.007206	0.23059	0.999936
rs10266121	-3.45246	1.00027	0.0005574	0.41375	1.00013	2.68688	0.999907	0.007207	0.23563	0.999954
rs636127	-3.06518	1.00012	0.002178	0.81052	1.00006	2.68688	0.999907	0.007207	0.96222	0.999954
3:45997870_AAATG_A	3.04573	0.999823	0.002317	0.029048	0.999912	-2.68688	0.999907	0.007207	7.9527e-05	0.999954
rs111906015	-2.7512	1.00015	0.005945	0.05794	1.00007	-2.68688	0.999907	0.007207	0.00012712	0.999954
rs72865614	3.28827	1.00017	0.00101	0.012836	1.00008	-2.68692	0.999942	0.007208	0.023446	0.999971
rs4761546	2.89233	1.00023	0.003832	0.81134	1.00011	-2.68692	0.999942	0.007208	0.76885	0.999971
rs4761549	2.89233	1.00023	0.003832	0.81134	1.00011	-2.68692	0.999942	0.007208	0.76885	0.999971
rs4761550	2.89233	1.00023	0.003832	0.81134	1.00011	-2.68692	0.999942	0.007208	0.76885	0.999971
rs16874682	-3.12061	0.999751	0.0018	0.23527	0.999875	-2.68697	0.999976	0.007209	0.17414	0.999988
rs139707143	-2.67666	0.999748	0.007421	0.0013504	0.999874	2.68697	0.999976	0.007209	0.0073972	0.999988
16:77313116_CT_C	2.96205	1.00004	0.003057	0.029687	1.00002	-2.68701	1.00001	0.00721	0.1409	1.00001
rs75390075	2.82151	1.00036	0.004795	0.037318	1.00018	-2.68706	1.00004	0.007211	9.513e-05	1.00002
rs143390378	2.77575	0.99982	0.005499	0.0014155	0.99991	2.68706	1.00004	0.007211	0.010203	1.00002
rs114428802	3.15663	0.999767	0.001592	0.076017	0.999883	-2.68711	1.00008	0.007212	6.2604e-05	1.00004
4:144446198_CT_C	2.94314	1.0001	0.003252	0.41603	1.00005	-2.68711	1.00008	0.007212	0.28187	1.00004
rs138933329	-3.1009	0.999932	0.001928	0.030112	0.999966	-2.6872	1.00015	0.007214	2.9437e-05	1.00007
rs10798630	2.82786	0.999904	0.004682	0.32343	0.999952	-2.6872	1.00015	0.007214	0.57947	1.00007
rs151080129	-2.69271	0.999782	0.007075	0.0014563	0.999891	-2.6872	1.00015	0.007214	0.00041274	1.00007
rs335038	3.72881	0.999901	0.0001921	0.087219	0.99995	2.68725	1.00018	0.007215	0.00031553	1.00009
rs76563425	3.18729	1.00018	0.001439	0.020862	1.00009	-2.68725	1.00018	0.007215	4.9056e-05	1.00009
rs2057445	-3.01935	1.00023	0.002539	0.039968	1.00011	-2.68725	1.00018	0.007215	0.00013048	1.00009
rs117560610	-2.91475	0.999826	0.003554	0.0056642	0.999913	-2.68725	1.00018	0.007215	0.026627	1.00009
rs115206394	2.80053	0.999663	0.005087	0.011128	0.999831	2.68725	1.00018	0.007215	0.075023	1.00009
rs2205127	-3.18985	0.999907	0.001422	0.030491	0.999954	2.68729	1.00022	0.007216	0.12253	1.00011
rs374216211	-3.53515	1.00008	0.000408	0.073418	1.00004	-2.68734	1.00025	0.007217	0.25483	1.00013
rs7237503	-3.02266	0.999774	0.0025	0.04797	0.999887	2.68734	1.00025	0.007217	0.030138	1.00013
rs74805315	-3.00456	0.99971	0.002652	0.13258	0.999855	2.68734	1.00025	0.007217	0.00015999	1.00013
12:130102113_CT_C	-3.34294	0.999964	0.0008286	0.34736	0.999982	-2.68738	1.00029	0.007218	0.19591	1.00014
rs10783353	-2.98224	1.00016	0.002866	0.52258	1.00008	-2.68738	1.00029	0.007218	0.65069	1.00014
rs7282660	-2.68612	1.00009	0.007234	0.087605	1.00005	2.68738	1.00029	0.007218	0.00027058	1.00014
rs73000233	-2.6716	0.999698	0.007531	0.12771	0.999849	-2.68738	1.00029	0.007218	0.019034	1.00014
rs9888155	3.27576	0.999855	0.001052	0.43292	0.999927	-2.68743	1.00032	0.007219	0.36936	1.00016
rs113300251	2.92976	0.999836	0.003387	0.075368	0.999918	2.68743	1.00032	0.007219	0.00076951	1.00016
rs115177566	2.88507	1.00005	0.003915	0.042574	1.00002	-2.68743	1.00032	0.007219	3.6085e-05	1.00016
rs7598497	2.78465	0.999749	0.005347	0.93009	0.999874	2.68743	1.00032	0.007219	0.99882	1.00016
rs137923257	2.76178	0.999842	0.005741	0.0018075	0.999921	-2.68743	1.00032	0.007219	0.0097785	1.00016
rs73067474	2.60365	0.999735	0.009205	0.020906	0.999867	2.68743	1.00032	0.007219	0.14265	1.00016
rs193069028	2.76854	0.999671	0.005615	0.0029856	0.999835	-2.68748	1.00036	0.00722	9.278e-05	1.00018
rs77156291	-2.70385	0.999891	0.006848	0.010967	0.999946	-2.68748	1.00036	0.00722	0.054065	1.00018
rs72865620	3.29883	0.999895	0.0009697	0.012652	0.999947	-2.68552	0.999645	0.007221	0.023452	0.999823
rs11871406	2.84789	0.999924	0.004398	0.095664	0.999962	-2.68552	0.999645	0.007221	0.00027122	0.999823
rs144959699	2.59736	1.00028	0.009414	0.037217	1.00014	-2.68552	0.999645	0.007221	0.00019531	0.999823
rs78113195	-2.92858	0.999716	0.003396	0.0060808	0.999858	-2.68557	0.99968	0.007222	0.015712	0.99984
rs6679203	-2.87071	0.999798	0.004088	0.29184	0.999899	-2.68557	0.99968	0.007222	0.087572	0.99984
5:134617672_CTT_C	2.84726	1.00019	0.004417	0.11305	1.00009	-2.68557	0.99968	0.007222	0.099647	0.99984
rs2731337	-2.66704	1.00003	0.007654	0.85247	1.00001	-2.68557	0.99968	0.007222	0.58302	0.99984
rs16980521	-2.65077	0.999829	0.00802	0.007321	0.999915	2.68557	0.99968	0.007222	0.064798	0.99984
rs553683607	3.37127	1.00016	0.0007497	0.0012464	1.00008	2.68562	0.999714	0.007223	0.0016445	0.999857
rs4784269	-3.33655	0.999729	0.0008455	0.45987	0.999864	-2.68562	0.999714	0.007223	0.43091	0.999857
rs12722898	-3.08634	1.00022	0.002031	0.25428	1.00011	-2.68562	0.999714	0.007223	0.59264	0.999857
rs146584084	2.77851	1.00037	0.005478	0.017513	1.00018	2.68562	0.999714	0.007223	8.4547e-05	0.999857
rs72749796	2.74256	0.999683	0.00608	0.026464	0.999841	-2.68562	0.999714	0.007223	0.05514	0.999857
rs11175800	-2.71346	1.00034	0.006677	0.48753	1.00017	-2.68562	0.999714	0.007223	0.0011314	0.999857
rs423469	-3.29685	0.999907	0.0009767	0.58054	0.999953	-2.68566	0.999748	0.007224	0.29648	0.999874
rs11714679	-3.22979	0.999871	0.001237	0.24495	0.999935	2.68566	0.999748	0.007224	0.20459	0.999874
rs771404607	2.8252	1.00014	0.004731	0.40326	1.00007	2.68566	0.999748	0.007224	0.050373	0.999874
rs71381356	-2.71532	1.00024	0.006634	0.015352	1.00012	2.68566	0.999748	0.007224	0.082669	0.999874
rs79790427	2.64002	1.00001	0.008291	0.010185	1.00001	-2.68566	0.999748	0.007224	0.085309	0.999874
rs4789865	2.60255	0.999652	0.009229	0.73228	0.999826	-2.68566	0.999748	0.007224	0.51955	0.999874
rs9869023	-3.31954	0.999724	0.0008987	0.52955	0.999862	-2.68571	0.999783	0.007225	0.041381	0.999891
rs150504450	-2.80993	0.999947	0.004953	0.01526	0.999973	-2.68571	0.999783	0.007225	0.00016967	0.999891
rs645206	3.51051	0.99972	0.0004456	0.31782	0.99986	2.68575	0.999817	0.007226	0.094185	0.999909
rs139331	3.43366	0.999802	0.000594	0.32	0.999901	-2.68575	0.999817	0.007226	0.32495	0.999909
rs114756933	-2.74456	0.99968	0.006043	0.055777	0.99984	-2.68575	0.999817	0.007226	0.00011208	0.999909
rs34838623	-2.57799	0.999989	0.009937	0.0020301	0.999995	-2.68575	0.999817	0.007226	0.011654	0.999909
rs113244033	-3.16647	1.0003	0.001548	0.032461	1.00015	2.6858	0.999852	0.007227	2.7698e-05	0.999926
rs150270899	-3.05318	1.00012	0.002267	0.020776	1.00006	-2.6858	0.999852	0.007227	0.0014453	0.999926
rs11839232	-3.72582	0.999901	0.0001944	0.6427	0.99995	2.68585	0.999886	0.007228	0.46348	0.999943
rs7605221	3.06889	0.999931	0.002147	0.84314	0.999965	-2.68589	0.999921	0.007229	0.5205	0.99996
rs76584579	-3.00826	1.00017	0.002632	0.0018291	1.00009	-2.68589	0.999921	0.007229	0.010811	0.99996
rs150553368	-2.85099	0.99999	0.004358	0.012975	0.999995	2.68589	0.999921	0.007229	9.6557e-05	0.99996
rs55782078	-2.82827	1.00019	0.004688	0.063405	1.0001	-2.68589	0.999921	0.007229	0.34477	0.99996
rs201655366	-2.65411	1.00008	0.007957	0.050666	1.00004	2.68589	0.999921	0.007229	0.091464	0.99996
21:38420887_AG_A	3.04926	1.00017	0.002298	0.11614	1.00008	2.68594	0.999955	0.00723	0.039142	0.999977
rs6080814	2.79937	1.00026	0.005132	0.38121	1.00013	-2.68594	0.999955	0.00723	0.28495	0.999977
rs115587156	-2.58389	0.999913	0.009763	0.0081704	0.999957	-2.68594	0.999955	0.00723	0.00030311	0.999977
rs12444595	2.82703	1.00002	0.004699	0.48051	1.00001	2.68599	0.999989	0.007231	0.43146	0.999995
rs11719814	-2.70979	0.999843	0.006724	0.32479	0.999921	2.68599	0.999989	0.007231	0.2047	0.999995
rs75452537	2.63863	0.999719	0.008306	0.086442	0.999859	-2.68599	0.999989	0.007231	0.00096409	0.999995
rs75491377	-2.62508	1.00006	0.008667	0.01467	1.00003	-2.68599	0.999989	0.007231	0.074466	0.999995
rs16942393	2.62512	1.00009	0.008668	0.33915	1.00005	2.68599	0.999989	0.007231	0.52266	0.999995
rs114835687	3.10258	0.999731	0.001913	0.01151	0.999866	-2.68603	1.00002	0.007232	7.3208e-05	1.00001
rs4240338	2.7193	1.00022	0.006554	0.7064	1.00011	-2.68603	1.00002	0.007232	0.92504	1.00001
rs142884503	2.58235	1.00027	0.009833	0.043742	1.00014	2.68603	1.00002	0.007232	7.2337e-05	1.00001
rs56368850	-3.43111	1.00006	0.0006016	0.075514	1.00003	-2.68608	1.00006	0.007233	0.21569	1.00003
8:64879818_AT_A	-3.40373	0.999839	0.0006634	0.046848	0.999919	-2.68608	1.00006	0.007233	0.085746	1.00003
rs181026101	3.079	1	0.002077	0.014368	1	2.68608	1.00006	0.007233	5.1974e-05	1.00003
rs4302556	2.7123	1.00022	0.006694	0.11739	1.00011	-2.68608	1.00006	0.007233	0.20778	1.00003
rs72703293	-3.09468	0.999793	0.001966	0.021912	0.999896	-2.68612	1.00009	0.007234	0.16844	1.00005
rs12036981	3.60695	0.999973	0.0003097	0.10601	0.999987	2.68617	1.00013	0.007235	0.20787	1.00006
rs151058404	3.48531	1.00018	0.0004927	0.0011839	1.00009	2.68617	1.00013	0.007235	0.011468	1.00006
rs17622437	2.75643	1.00031	0.005859	0.18265	1.00016	-2.68617	1.00013	0.007235	0.44127	1.00006
rs56312879	-2.64071	0.999777	0.008259	0.067962	0.999889	2.68617	1.00013	0.007235	0.22724	1.00006
rs71590540	-2.60624	1.00018	0.009167	0.035816	1.00009	2.68617	1.00013	0.007235	0.14164	1.00006
rs572587201	3.44363	0.999787	0.0005724	0.13998	0.999894	2.68622	1.00016	0.007236	0.0015395	1.00008
rs12762355	-3.29597	0.999979	0.0009806	0.17068	0.99999	2.68622	1.00016	0.007236	0.059977	1.00008
rs4767326	3.27297	0.99998	0.001064	0.0053256	0.99999	2.68622	1.00016	0.007236	0.052228	1.00008
rs575313448	-2.83882	0.999875	0.004523	0.04041	0.999938	-2.68622	1.00016	0.007236	0.084048	1.00008
rs6799039	-2.71372	0.999794	0.006642	0.32487	0.999897	2.68622	1.00016	0.007236	0.20471	1.00008
rs71506879	-2.63354	0.999647	0.008427	0.013974	0.999824	2.68622	1.00016	0.007236	0.09066	1.00008
rs116610456	-2.62664	0.999725	0.008605	0.10183	0.999863	2.68622	1.00016	0.007236	0.00015482	1.00008
rs182411390	2.98235	1.00024	0.002867	0.059213	1.00012	-2.68626	1.0002	0.007237	0.00012088	1.0001
rs360244	2.75847	1.00034	0.005824	0.012516	1.00017	-2.68626	1.0002	0.007237	5.1145e-05	1.0001
rs77258451	-3.35179	0.999876	0.0008017	0.07781	0.999938	2.68631	1.00023	0.007238	9.9988e-05	1.00012
rs76859005	3.16783	0.999891	0.001534	0.0022132	0.999945	-2.68631	1.00023	0.007238	0.0094804	1.00012
rs11760440	-2.8407	0.999789	0.004493	0.037495	0.999894	-2.68631	1.00023	0.007238	0.21481	1.00012
rs571402782	-2.79825	1.00018	0.005146	0.0020748	1.00009	2.68631	1.00023	0.007238	8.3535e-05	1.00012
rs60717329	-3.30763	0.999775	0.0009384	0.079961	0.999887	2.68636	1.00026	0.007239	7.1286e-05	1.00013
11:114051807_CTG_C	-2.77376	0.999823	0.005533	0.075352	0.999912	2.68636	1.00026	0.007239	0.026678	1.00013
rs17668076	2.74294	0.999958	0.006087	0.04059	0.999979	2.68636	1.00026	0.007239	0.18914	1.00013
rs373468047	-2.65107	1.00005	0.008027	0.17333	1.00003	-2.68636	1.00026	0.007239	0.31292	1.00013
rs141902482	3.06875	0.99984	0.002146	0.78538	0.99992	-2.6864	1.0003	0.00724	0.86807	1.00015
16:6826431_AAAAC_A	-2.76373	0.999803	0.005705	0.45585	0.999902	-2.6864	1.0003	0.00724	0.60671	1.00015
rs115628262	-2.67753	0.999651	0.007396	0.022588	0.999826	2.6864	1.0003	0.00724	4.3378e-05	1.00015
18:76944982_GA_G	2.8926	0.999726	0.003811	0.78878	0.999863	-2.68645	1.00033	0.007241	0.37942	1.00017
rs115800383	-2.89005	1.00003	0.003853	0.068978	1.00002	-2.68645	1.00033	0.007241	6.4518e-05	1.00017
rs4375069	2.65709	1.00007	0.007886	0.36956	1.00003	2.68645	1.00033	0.007241	0.066655	1.00017
rs544990142	2.59016	1.00012	0.009602	0.019365	1.00006	-2.68645	1.00033	0.007241	5.1645e-05	1.00017
rs4911327	3.25576	0.999855	0.001129	0.01476	0.999928	-2.68649	1.00037	0.007242	0.00054473	1.00018
rs151273088	3.18126	1.00016	0.001469	0.0051253	1.00008	2.68649	1.00037	0.007242	0.010186	1.00018
rs77109898	-3.07729	1.00019	0.002093	0.020715	1.00009	-2.68649	1.00037	0.007242	0.0014452	1.00018
rs73838552	-2.86717	1.00012	0.004146	0.04099	1.00006	2.68649	1.00037	0.007242	0.00036865	1.00018
rs2295399	-2.80234	1.00024	0.005084	0.050081	1.00012	2.68649	1.00037	0.007242	0.074299	1.00018
rs61844612	-3.08895	0.99997	0.002008	0.02694	0.999985	-2.68454	0.999657	0.007243	0.091906	0.999829
rs72797713	-3.43957	0.999753	0.0005808	0.13162	0.999876	2.68459	0.999692	0.007244	0.15266	0.999846
rs71646343	-2.84833	1.00023	0.004404	0.0029559	1.00011	2.68459	0.999692	0.007244	0.01605	0.999846
rs80046206	3.50801	1	0.0004515	0.049725	1	2.68463	0.999726	0.007245	6.6637e-05	0.999863
rs7553503	2.98142	1.00028	0.002877	0.073094	1.00014	2.68463	0.999726	0.007245	0.00039596	0.999863
rs4888211	-2.97849	1.00033	0.002906	0.38985	1.00016	2.68463	0.999726	0.007245	0.35946	0.999863
rs56260582	-2.76447	1.00034	0.005718	0.13135	1.00017	-2.68463	0.999726	0.007245	0.13818	0.999863
rs75554405	-2.83693	0.999952	0.004553	0.019019	0.999976	-2.68468	0.99976	0.007246	0.0030206	0.99988
rs113248323	3.0438	0.999869	0.002333	0.081151	0.999934	-2.68472	0.999795	0.007247	0.00017295	0.999897
rs62136336	-3.30879	0.999874	0.0009356	0.67068	0.999937	2.68477	0.999829	0.007248	0.64973	0.999915
rs145510461	2.94095	0.999965	0.003271	0.0019404	0.999982	2.68477	0.999829	0.007248	0.00041291	0.999915
rs112152988	-3.02381	0.999874	0.002493	0.047995	0.999937	-2.68486	0.999898	0.00725	4.5079e-05	0.999949
2:243016168_TG_T	2.80645	1.00032	0.005023	0.020553	1.00016	-2.68486	0.999898	0.00725	0.0028029	0.999949
rs17118018	2.75014	1.0001	0.005962	0.32177	1.00005	-2.68486	0.999898	0.00725	0.13386	0.999949
rs145844797	-2.64929	1.00022	0.00808	0.013092	1.00011	2.68486	0.999898	0.00725	6.7406e-05	0.999949
11:126611534_GA_G	-3.42714	1.00008	0.0006106	0.051483	1.00004	-2.68491	0.999932	0.007251	0.000152	0.999966
rs4745847	3.12982	0.999886	0.001747	0.50733	0.999943	-2.68491	0.999932	0.007251	0.99829	0.999966
rs9383111	2.96471	0.999806	0.003024	0.32786	0.999903	-2.68491	0.999932	0.007251	0.51517	0.999966
rs71638576	2.84392	0.999944	0.004454	0.077365	0.999972	2.68491	0.999932	0.007251	0.3428	0.999966
rs192065001	-2.58378	0.999831	0.00976	0.016903	0.999916	-2.68491	0.999932	0.007251	5.9156e-05	0.999966
rs145025273	-3.2131	1.00006	0.001314	0.0054972	1.00003	2.68495	0.999966	0.007252	0.05065	0.999983
rs3941808	-2.7497	0.999779	0.005954	0.022404	0.999889	-2.68495	0.999966	0.007252	0.050533	0.999983
rs77563318	2.71651	0.999643	0.006578	0.05631	0.999821	-2.68495	0.999966	0.007252	3.6346e-05	0.999983
rs146513347	-2.57737	1.00029	0.009977	0.0082042	1.00015	2.68495	0.999966	0.007252	2.8425e-05	0.999983
rs188014889	-2.57737	1.00029	0.009977	0.0082042	1.00015	2.68495	0.999966	0.007252	2.8425e-05	0.999983
rs112089420	-3.24536	1.00022	0.001176	0.13473	1.00011	-2.685	1	0.007253	0.0014124	1
rs148309658	2.87913	1.00009	0.003991	0.025777	1.00004	-2.685	1	0.007253	5.3068e-05	1
rs116671151	-2.66457	0.999678	0.007689	0.03309	0.999839	2.685	1	0.007253	4.1605e-05	1
11:83264526_CGTGTGTGTGT_C	3.26797	0.999983	0.001083	0.57746	0.999992	-2.68505	1.00003	0.007254	0.68956	1.00002
rs2924819	2.99517	1.00012	0.002746	0.62891	1.00006	2.68505	1.00003	0.007254	0.63789	1.00002
rs17462102	-2.87033	1.00023	0.004109	0.015855	1.00011	2.68505	1.00003	0.007254	0.062357	1.00002
rs1277755	-2.7312	1.00014	0.006318	0.99075	1.00007	-2.68505	1.00003	0.007254	0.92834	1.00002
rs149230008	-2.67812	1.00009	0.007409	0.0067619	1.00005	-2.68505	1.00003	0.007254	0.00010148	1.00002
rs188845489	2.99561	0.999742	0.002732	0.0084854	0.999871	2.68509	1.00007	0.007255	3.1189e-05	1.00003
rs71479216	-2.78398	0.999987	0.005369	0.16379	0.999993	2.68509	1.00007	0.007255	0.036128	1.00003
rs61064111	2.70095	0.99996	0.006912	0.51751	0.99998	2.68509	1.00007	0.007255	0.22502	1.00003
7:95205584_AG_A	-2.68566	0.999748	0.007224	0.092289	0.999874	-2.68509	1.00007	0.007255	0.051464	1.00003
rs78148527	2.68636	1.00026	0.007239	0.01128	1.00013	2.68509	1.00007	0.007255	7.5174e-05	1.00003
rs956417	2.60875	0.999806	0.009074	0.10007	0.999903	2.68509	1.00007	0.007255	0.44039	1.00003
rs141158230	3.51161	0.999779	0.0004441	0.0016718	0.99989	-2.68514	1.0001	0.007256	0.016982	1.00005
rs7280814	2.97849	1.00033	0.002906	0.031495	1.00016	-2.68514	1.0001	0.007256	2.7049e-05	1.00005
rs1335886	-4.00007	1.00003	6.336e-05	0.14438	1.00002	-2.68519	1.00014	0.007257	0.39628	1.00007
rs144558170	-3.49797	0.99998	0.0004687	0.050101	0.99999	-2.68519	1.00014	0.007257	6.6924e-05	1.00007
rs116422994	-2.8758	0.999864	0.004025	0.016042	0.999932	-2.68519	1.00014	0.007257	3.72e-05	1.00007
rs76379370	2.6789	0.999924	0.007382	0.025494	0.999962	2.68519	1.00014	0.007257	4.7886e-05	1.00007
rs1555676	-2.60043	1.00033	0.009334	0.25117	1.00016	-2.68519	1.00014	0.007257	0.30961	1.00007
rs204555	-3.09117	1.00011	0.001996	0.095671	1.00006	-2.68523	1.00017	0.007258	0.012293	1.00009
rs193256054	-2.95986	0.999906	0.003075	0.0077585	0.999953	2.68523	1.00017	0.007258	3.089e-05	1.00009
rs374458789	2.74229	1.00021	0.006112	0.023305	1.00011	-2.68523	1.00017	0.007258	2.907e-05	1.00009
rs77134647	-2.65266	0.999745	0.00797	0.18285	0.999873	-2.68523	1.00017	0.007258	0.028166	1.00009
rs7707073	-2.64107	1.00006	0.008268	0.39018	1.00003	-2.68528	1.00021	0.007259	0.20655	1.0001
rs79540399	2.6325	1.00038	0.008501	0.03799	1.00019	-2.68532	1.00024	0.00726	0.000141	1.00012
rs76166132	2.57788	0.999908	0.009934	0.010789	0.999954	2.68532	1.00024	0.00726	0.088641	1.00012
17:65225139_ATAAT_A	-2.9662	1.00014	0.003019	0.041645	1.00007	-2.68537	1.00028	0.007261	0.00013075	1.00014
rs6769018	2.71702	1.00001	0.006588	0.19523	1.00001	2.68537	1.00028	0.007261	0.14591	1.00014
rs16964774	-2.60403	1.00002	0.009215	0.0042299	1.00001	-2.68537	1.00028	0.007261	0.038803	1.00014
rs10507371	3.064	1	0.002184	0.026829	1	2.68542	1.00031	0.007262	0.12825	1.00015
rs114785755	2.97775	0.999833	0.002899	0.036012	0.999916	-2.68542	1.00031	0.007262	5.2205e-05	1.00015
rs150678575	2.95555	0.999694	0.003112	0.027847	0.999847	2.68542	1.00031	0.007262	9.3981e-05	1.00015
rs139086370	-2.7061	1.00008	0.006812	0.0047176	1.00004	-2.68542	1.00031	0.007262	0.00065101	1.00015
rs112099054	2.62343	1.00033	0.008727	0.003758	1.00016	2.68542	1.00031	0.007262	0.014379	1.00015
rs10174257	2.6159	0.999922	0.008894	0.75663	0.999961	2.68542	1.00031	0.007262	0.47927	1.00015
rs73340046	-2.7418	0.999857	0.006103	0.11957	0.999929	-2.68546	1.00034	0.007263	0.0099643	1.00017
rs140229067	2.7322	1.00015	0.006299	0.025863	1.00007	2.68546	1.00034	0.007263	5.5956e-05	1.00017
rs111277049	-3.42208	1.00005	0.0006218	0.11842	1.00002	2.68551	1.00038	0.007264	0.0001512	1.00019
rs796874614	2.99137	1.00025	0.002784	0.15295	1.00012	2.68551	1.00038	0.007264	0.019917	1.00019
rs78199612	2.81651	0.999649	0.00484	0.0018438	0.999825	-2.68551	1.00038	0.007264	0.020264	1.00019
rs2906966	-2.67803	1.00002	0.007407	0.13932	1.00001	-2.68351	0.999633	0.007264	0.11011	0.999817
rs147533560	3.38076	0.999859	0.0007216	0.012076	0.99993	-2.68355	0.999667	0.007265	0.061241	0.999834
rs1504298	-3.05651	0.99968	0.002232	0.48461	0.99984	2.68355	0.999667	0.007265	0.63706	0.999834
rs7973880	-2.93855	0.999697	0.003288	0.093514	0.999848	-2.68355	0.999667	0.007265	0.60135	0.999834
rs73891851	-2.80405	1.00003	0.005048	0.041046	1.00002	2.68355	0.999667	0.007265	0.00041221	0.999834
rs12548139	3.28622	1.00013	0.001017	0.27473	1.00007	-2.6836	0.999702	0.007266	0.48709	0.999851
rs10889960	3.07672	0.999819	0.002089	0.48403	0.999909	-2.6836	0.999702	0.007266	0.74099	0.999851
rs9475258	-2.9881	1.00007	0.002809	0.15677	1.00003	2.6836	0.999702	0.007266	0.089798	0.999851
rs112027014	2.64378	0.999835	0.008188	0.0085071	0.999918	2.6836	0.999702	0.007266	0.036407	0.999851
rs28526012	3.44286	0.999918	0.000575	0.036726	0.999959	2.68365	0.999736	0.007267	6.3583e-05	0.999868
rs568068547	-3.26387	0.999919	0.001098	0.0049624	0.99996	-2.68365	0.999736	0.007267	0.042219	0.999868
rs141094357	3.1932	1.00012	0.001409	0.0011882	1.00006	-2.68365	0.999736	0.007267	0.0063409	0.999868
rs75021203	2.59977	0.999819	0.009316	0.0056395	0.99991	2.68365	0.999736	0.007267	0.063686	0.999868
rs2496719	2.89252	0.999669	0.00381	0.68189	0.999835	-2.68369	0.99977	0.007268	0.36846	0.999885
rs2396158	2.80024	1.00017	0.005114	0.14318	1.00008	2.68369	0.99977	0.007268	0.36695	0.999885
rs335034	3.69177	0.999878	0.0002223	0.087138	0.999939	2.68374	0.999804	0.007269	0.00031556	0.999902
rs335057	3.4846	0.99977	0.0004914	0.09504	0.999885	2.68374	0.999804	0.007269	0.00035004	0.999902
rs34538347	-3.08282	0.999882	0.002048	0.074306	0.999941	-2.68374	0.999804	0.007269	0.20797	0.999902
rs72676081	2.8857	0.999792	0.003898	0.0079497	0.999896	-2.68374	0.999804	0.007269	0.068852	0.999902
rs144597803	2.77132	1.00023	0.005594	0.0046795	1.00012	-2.68374	0.999804	0.007269	0.011839	0.999902
rs17437849	3.5418	0.999885	0.0003968	0.016089	0.999943	2.68378	0.999839	0.00727	0.078201	0.999919
rs56877785	-3.13878	0.999862	0.001694	0.17692	0.999931	2.68378	0.999839	0.00727	0.22162	0.999919
rs62505989	-3.13816	1.0001	0.001702	0.0041757	1.00005	-2.68378	0.999839	0.00727	0.042936	0.999919
rs636353	-2.70557	0.999679	0.006801	0.035279	0.999839	-2.68378	0.999839	0.00727	3.5709e-05	0.999919
rs147046320	3.35041	1.00024	0.0008093	0.018445	1.00012	-2.68383	0.999873	0.007271	5.3132e-05	0.999936
rs138146444	2.87865	0.999759	0.003985	0.021238	0.99988	-2.68383	0.999873	0.007271	7.0594e-05	0.999936
rs2147780	-2.61744	1.00033	0.008882	0.008589	1.00017	-2.68383	0.999873	0.007271	0.036292	0.999936
rs190535853	3.55843	1.00024	0.0003743	0.010878	1.00012	-2.68392	0.999941	0.007273	3.0257e-05	0.999971
rs184576362	-3.36027	1.00016	0.0007802	0.0052656	1.00008	-2.68392	0.999941	0.007273	5.3679e-05	0.999971
rs35376159	-3.11244	1.00028	0.001861	0.10921	1.00014	-2.68392	0.999941	0.007273	0.12345	0.999971
10:92454565_GA_G	2.86443	1.0003	0.004189	0.39479	1.00015	2.68392	0.999941	0.007273	0.17218	0.999971
rs1350955	-4.14026	1.00013	3.477e-05	0.54028	1.00006	-2.68397	0.999976	0.007274	0.16638	0.999988
rs74335692	3.18168	0.999799	0.001461	0.15102	0.999899	-2.68397	0.999976	0.007274	0.048751	0.999988
rs56858620	-2.65364	0.999732	0.007946	0.071044	0.999866	-2.68397	0.999976	0.007274	0.0086854	0.999988
rs13247445	2.58558	0.999679	0.009698	0.44666	0.999839	-2.68397	0.999976	0.007274	0.30155	0.999988
rs535376147	-3.89119	1.0001	9.991e-05	0.0090109	1.00005	2.68401	1.00001	0.007275	7.7955e-05	1
rs12540911	2.99126	1.00017	0.002783	0.34457	1.00009	2.68406	1.00004	0.007276	0.49987	1.00002
rs9749620	2.88738	1.00026	0.003894	0.81334	1.00013	-2.68406	1.00004	0.007276	0.64618	1.00002
rs74589187	2.7909	0.999932	0.005253	0.049173	0.999966	-2.68406	1.00004	0.007276	4.5899e-05	1.00002
rs144079927	2.62618	1.00014	0.008644	0.097386	1.00007	2.68406	1.00004	0.007276	0.046373	1.00002
rs4820180	-2.77281	0.999864	0.005551	0.066938	0.999932	-2.68411	1.00008	0.007277	0.35085	1.00004
rs4801445	-3.65978	0.99988	0.000252	0.22395	0.99994	-2.68415	1.00011	0.007278	0.33008	1.00006
rs112595871	3.58279	0.999884	0.0003394	0.022869	0.999942	2.68415	1.00011	0.007278	5.5221e-05	1.00006
rs6763952	-2.9732	1.00014	0.002951	0.35888	1.00007	-2.68415	1.00011	0.007278	0.041478	1.00006
rs77015701	2.60125	1.00019	0.009302	0.087419	1.0001	2.68415	1.00011	0.007278	0.061752	1.00006
rs12886031	3.10701	1	0.00189	0.88356	1	-2.6842	1.00015	0.007279	0.72937	1.00007
rs34336488	2.99651	1.00034	0.00274	0.0090177	1.00017	-2.6842	1.00015	0.007279	0.07775	1.00007
rs57000114	2.67527	1.0002	0.007479	0.020817	1.0001	-2.6842	1.00015	0.007279	0.0024592	1.00007
rs322570	-2.79544	1.00031	0.005197	0.21617	1.00016	-2.68424	1.00018	0.00728	0.57586	1.00009
rs10506736	-2.65509	1.00007	0.007933	0.10573	1.00003	2.68424	1.00018	0.00728	0.24743	1.00009
rs77283709	-3.16954	0.999713	0.001522	0.13865	0.999856	2.68429	1.00022	0.007281	0.019917	1.00011
rs9885967	3.01397	0.999978	0.002578	0.10678	0.999989	-2.68429	1.00022	0.007281	0.0020667	1.00011
rs76704590	2.78446	1.00033	0.005377	0.007239	1.00017	2.68429	1.00022	0.007281	0.06595	1.00011
rs13250746	3.35003	1.00002	0.0008082	0.089912	1.00001	-2.68433	1.00025	0.007282	0.00032098	1.00012
rs115006513	2.75504	1.00003	0.00587	0.032041	1.00002	2.68433	1.00025	0.007282	0.00035447	1.00012
rs118012116	2.70331	1.00023	0.006878	0.0036334	1.00011	2.68433	1.00025	0.007282	0.029816	1.00012
rs754151153	-4.06743	1.00021	4.771e-05	0.86497	1.00011	-2.68438	1.00028	0.007283	0.97037	1.00014
rs2929323	3.14087	0.99992	0.001683	0.4013	0.99996	-2.68438	1.00028	0.007283	0.60311	1.00014
rs79822853	-2.86871	0.999801	0.004114	0.10047	0.9999	-2.68443	1.00032	0.007284	0.00017741	1.00016
rs78510872	2.78905	1.00004	0.005288	0.0076105	1.00002	2.68447	1.00035	0.007285	0.050692	1.00018
rs76776741	2.71512	1.00009	0.00663	0.044395	1.00004	-2.68447	1.00035	0.007285	3.738e-05	1.00018
rs17581839	-3.11244	1.00028	0.001861	0.032923	1.00014	-2.68252	0.999641	0.007286	0.19462	0.999821
rs11494233	-2.93103	1.00002	0.003379	0.0026109	1.00001	-2.68252	0.999641	0.007286	0.018749	0.999821
rs10152756	2.71905	1.00004	0.006549	0.75211	1.00002	-2.68252	0.999641	0.007286	0.38811	0.999821
rs776613317	-2.70474	0.999804	0.006825	0.95268	0.999902	-2.68252	0.999641	0.007286	0.9998	0.999821
rs201273841	-2.66622	1.00017	0.007681	0.0529	1.00008	2.68252	0.999641	0.007286	0.31376	0.999821
rs710630	-3.47413	1.00007	0.000513	0.39873	1.00004	2.68256	0.999675	0.007287	0.65585	0.999838
rs73271700	-3.27971	0.999822	0.001037	0.066705	0.999911	2.68261	0.99971	0.007288	9.1905e-05	0.999855
rs4792894	-2.9441	1.00006	0.003241	0.028752	1.00003	-2.68261	0.99971	0.007288	0.09938	0.999855
rs115496283	-2.85725	1.00017	0.00428	0.090236	1.00009	2.68261	0.99971	0.007288	0.00018259	0.999855
rs4145742	3.61442	1.00023	0.000302	0.050393	1.00012	-2.68266	0.999744	0.007289	0.040282	0.999872
rs12299758	-3.43915	1.00009	0.0005842	0.50136	1.00004	-2.68266	0.999744	0.007289	0.65065	0.999872
rs1145434	3.25775	0.999844	0.001121	0.17489	0.999922	-2.68266	0.999744	0.007289	0.26475	0.999872
rs16876848	2.87807	1.00005	0.004003	0.10053	1.00003	2.68266	0.999744	0.007289	0.55634	0.999872
rs188270047	-2.69046	1.00034	0.007155	0.0014474	1.00017	-2.68266	0.999744	0.007289	0.00646	0.999872
rs62259325	3.40259	0.999758	0.0006655	0.28384	0.999879	-2.6827	0.999778	0.00729	0.24033	0.999889
rs56358858	-3.38133	1.0002	0.0007231	0.29468	1.0001	-2.6827	0.999778	0.00729	0.26445	0.999889
rs147943179	2.58862	0.999709	0.009615	0.053035	0.999855	2.6827	0.999778	0.00729	0.00044198	0.999889
rs276535	-3.22855	1.00034	0.001249	0.24157	1.00017	2.68275	0.999812	0.007291	0.079666	0.999906
rs9488274	3.02083	0.999888	0.002518	0.10691	0.999944	-2.68275	0.999812	0.007291	0.0021291	0.999906
rs9813295	-2.66669	0.999764	0.007646	0.50331	0.999882	2.68275	0.999812	0.007291	0.33816	0.999906
rs5835599	3.61442	1.00023	0.000302	0.052754	1.00012	2.68279	0.999846	0.007292	0.11289	0.999923
rs910298	3.15391	0.999944	0.00161	0.077755	0.999972	2.68279	0.999846	0.007292	0.22337	0.999923
rs72636356	2.73363	0.99973	0.00625	0.0060197	0.999865	-2.68279	0.999846	0.007292	0.022529	0.999923
rs1143954	3.47327	1.00016	0.0005152	0.39882	1.00008	-2.68284	0.99988	0.007293	0.65585	0.99994
rs73411219	3.20765	0.999783	0.001335	0.11712	0.999892	2.68284	0.99988	0.007293	0.0074996	0.99994
rs73253466	3.05492	0.999947	0.00225	0.04789	0.999974	2.68284	0.99988	0.007293	4.4856e-05	0.99994
rs6115190	3.068	1	0.002155	0.11687	1	2.68289	0.999915	0.007294	0.040615	0.999957
rs9475260	-2.98945	1.0003	0.002803	0.15678	1.00015	2.68289	0.999915	0.007294	0.089807	0.999957
rs146489091	-2.67579	0.999843	0.007446	0.0039832	0.999922	-2.68289	0.999915	0.007294	0.0018117	0.999957
rs6497506	3.26606	1.00003	0.001091	0.7991	1.00002	-2.68293	0.999949	0.007295	0.32295	0.999974
rs782638233	-3.22483	0.999898	0.001259	0.35919	0.999949	-2.68293	0.999949	0.007295	0.36358	0.999974
rs62071467	-2.6065	1.00038	0.009174	0.037458	1.00019	2.68293	0.999949	0.007295	0.1515	0.999974
rs12464835	-3.73312	1.00006	0.0001893	0.14563	1.00003	2.68298	0.999983	0.007296	0.063648	0.999991
16:6551109_CTTTGTCTTGCCAG_C	2.69839	1.00029	0.006984	0.0015825	1.00015	-2.68298	0.999983	0.007296	0.00033449	0.999991
rs544724147	-3.11301	1	0.001852	0.13996	1	-2.68302	1.00002	0.007297	0.0011638	1.00001
rs559893171	-3.52464	0.999793	0.0004229	0.02382	0.999897	2.68311	1.00009	0.007299	0.00048745	1.00004
rs758674	3.07413	1.00008	0.002113	0.16691	1.00004	-2.68311	1.00009	0.007299	0.00032506	1.00004
rs141508273	2.84979	0.999851	0.004369	0.01303	0.999925	-2.68311	1.00009	0.007299	3.8636e-05	1.00004
rs364458	-4.11303	1.00001	3.906e-05	0.4529	1.00001	-2.68316	1.00012	0.0073	0.732	1.00006
rs143431729	-3.74219	1.0001	0.0001827	0.01056	1.00005	2.68316	1.00012	0.0073	2.9416e-05	1.00006
rs72830926	-3.27203	1.00002	0.001068	0.010573	1.00001	-2.68316	1.00012	0.0073	0.071502	1.00006
rs77208899	3.02688	0.999924	0.002469	0.075723	0.999962	-2.68316	1.00012	0.0073	0.00013426	1.00006
rs7529033	-2.66505	1.00004	0.0077	0.089643	1.00002	-2.68316	1.00012	0.0073	0.23882	1.00006
rs10177099	-2.69491	0.999935	0.007037	0.56637	0.999967	-2.68321	1.00015	0.007301	0.59117	1.00008
rs79727162	-2.59452	0.999633	0.009446	0.26811	0.999817	-2.68321	1.00015	0.007301	0.087568	1.00008
11:115847151_CTT_C	2.66708	1.00006	0.007655	0.15489	1.00003	2.68325	1.00019	0.007302	0.00016955	1.00009
rs58756656	2.61624	1.00019	0.008903	0.10847	1.00009	-2.68325	1.00019	0.007302	0.00019316	1.00009
rs17772634	-2.91904	1.00003	0.003512	0.046558	1.00001	2.6833	1.00022	0.007303	0.051155	1.00011
rs1565987	2.78374	0.999813	0.005365	0.96605	0.999907	-2.6833	1.00022	0.007303	0.72878	1.00011
rs111214462	-2.87277	0.999841	0.004063	0.033611	0.99992	-2.68334	1.00026	0.007304	0.15886	1.00013
13:114110410_TCAC_T	2.63735	1.00027	0.008373	0.053595	1.00013	-2.68334	1.00026	0.007304	0.00029656	1.00013
rs73697861	-4.63066	0.999852	3.633e-06	0.019848	0.999926	-2.68339	1.00029	0.007305	5.0898e-05	1.00015
rs7823190	-3.83134	1.00018	0.0001278	0.91967	1.00009	-2.68339	1.00029	0.007305	0.63741	1.00015
rs5699	-2.59627	1.00021	0.009439	0.26804	1.0001	-2.68339	1.00029	0.007305	0.087543	1.00015
rs56032805	-2.89796	0.999971	0.003755	0.4495	0.999985	2.68344	1.00032	0.007306	0.4198	1.00016
rs17237821	-2.69357	0.999684	0.007051	0.1345	0.999842	-2.68344	1.00032	0.007306	0.28263	1.00016
rs12331053	-2.61037	1.00028	0.009064	0.054925	1.00014	-2.68344	1.00032	0.007306	0.044917	1.00016
rs78870490	2.87399	0.999995	0.004053	0.0076539	0.999998	2.68153	0.999647	0.007308	0.065932	0.999824
rs184542820	-2.73594	0.999957	0.006218	0.0037159	0.999979	2.68157	0.999681	0.007309	0.0019443	0.999841
rs182008025	4.86411	1.00004	1.151e-06	0.0065357	1.00002	-2.68162	0.999715	0.00731	0.045588	0.999858
rs77287278	-4.35286	0.999935	1.342e-05	0.053323	0.999967	2.68162	0.999715	0.00731	0.060448	0.999858
rs115903868	-2.65041	1.00031	0.008059	0.067417	1.00016	-2.68162	0.999715	0.00731	0.0002785	0.999858
rs200552453	-2.59023	1.00018	0.009604	0.0070969	1.00009	-2.68162	0.999715	0.00731	0.066003	0.999858
rs200048825	3.33933	1.0002	0.0008418	0.078229	1.0001	2.68166	0.99975	0.007311	0.48704	0.999875
rs2889261	-2.82244	1.00031	0.004779	0.30866	1.00015	2.68166	0.99975	0.007311	0.19259	0.999875
rs8001345	-2.77628	1.0002	0.005508	0.43365	1.0001	2.68166	0.99975	0.007311	0.56997	0.999875
rs7570291	-2.6696	0.999697	0.007576	0.21524	0.999849	-2.68166	0.99975	0.007311	0.47904	0.999875
rs72757228	-2.62777	0.999824	0.008583	0.0077813	0.999912	2.68166	0.99975	0.007311	0.052965	0.999875
rs10152471	-3.11596	0.999977	0.001833	0.74379	0.999989	2.68171	0.999784	0.007312	0.38811	0.999892
rs2435531	-2.81951	0.999651	0.004795	0.75622	0.999825	-2.68171	0.999784	0.007312	0.59923	0.999892
rs142264061	2.70478	0.99984	0.006826	0.15795	0.99992	-2.68171	0.999784	0.007312	0.10554	0.999892
rs141424663	-3.34078	0.999866	0.0008341	0.019865	0.999933	-2.68176	0.999818	0.007313	0.00019872	0.999909
rs745546107	-3.11992	0.999947	0.001808	0.028533	0.999973	-2.68176	0.999818	0.007313	0.13547	0.999909
rs114114854	3.02803	1.00002	0.002462	0.095174	1.00001	2.68176	0.999818	0.007313	0.00012093	0.999909
rs73385507	-2.64378	0.999835	0.008188	0.038274	0.999918	2.68176	0.999818	0.007313	6.6052e-05	0.999909
rs764523305	-3.48163	0.999789	0.000497	0.30006	0.999894	2.6818	0.999852	0.007314	0.25623	0.999926
rs10174664	-2.99317	1.00011	0.002764	0.12666	1.00006	-2.6818	0.999852	0.007314	0.00016451	0.999926
rs116732929	-3.46503	1.00002	0.0005303	0.067041	1.00001	2.68185	0.999886	0.007315	9.9488e-05	0.999943
8:98644532_CA_C	-3.38684	0.999905	0.0007062	0.73859	0.999953	2.68185	0.999886	0.007315	0.26886	0.999943
rs584272	-2.84562	0.999736	0.004422	0.66861	0.999868	2.68185	0.999886	0.007315	0.38889	0.999943
rs115417146	-2.82577	0.99984	0.00471	0.025971	0.99992	2.68185	0.999886	0.007315	0.0039959	0.999943
rs557483570	-2.60894	0.99995	0.009079	0.017428	0.999975	-2.68185	0.999886	0.007315	0.011255	0.999943
rs62177249	-3.89107	1.00004	9.986e-05	0.055765	1.00002	-2.68189	0.99992	0.007316	0.11312	0.99996
8:131385259_TAC_T	2.728	1	0.006372	0.19491	1	2.68189	0.99992	0.007316	0.085491	0.99996
rs269842	-2.68514	1.0001	0.007256	0.793	1.00005	2.68189	0.99992	0.007316	0.45883	0.99996
12:96757227_CAA_C	3.78736	1.00019	0.0001527	0.80168	1.0001	-2.68194	0.999954	0.007317	0.84486	0.999977
rs9345419	-2.8743	1.00021	0.004057	0.13739	1.00011	2.68194	0.999954	0.007317	0.083772	0.999977
rs73255427	-3.06566	0.999781	0.002167	0.047919	0.999891	-2.68198	0.999988	0.007318	4.5083e-05	0.999994
rs11734722	2.83277	0.999837	0.004608	0.37238	0.999918	2.68198	0.999988	0.007318	0.5767	0.999994
rs12999839	2.72386	0.9999	0.006447	0.079974	0.99995	2.68198	0.999988	0.007318	0.17631	0.999994
rs34381272	2.69063	0.999728	0.007116	0.079811	0.999864	2.68198	0.999988	0.007318	0.19305	0.999994
rs112528642	-3.43548	1.00028	0.0005936	0.0015403	1.00014	2.68203	1.00002	0.007319	0.013714	1.00001
rs114794953	-3.00815	1.0001	0.002631	0.0057813	1.00005	-2.68203	1.00002	0.007319	0.02595	1.00001
rs56030168	-3.24433	1.0002	0.00118	0.2448	1.0001	2.68208	1.00006	0.00732	0.20458	1.00003
rs2777522	2.72098	0.999982	0.006508	0.0891	0.999991	2.68208	1.00006	0.00732	0.075531	1.00003
rs2697078	-3.89782	0.99991	9.692e-05	0.14417	0.999955	-2.68212	1.00009	0.007321	0.39626	1.00005
rs17799440	3.33195	0.999972	0.0008621	0.14062	0.999986	2.68212	1.00009	0.007321	0.12168	1.00005
rs189842791	-2.89462	0.999738	0.003787	0.0029174	0.999869	2.68212	1.00009	0.007321	0.015499	1.00005
rs111313402	-3.22848	0.999681	0.00124	0.056432	0.99984	2.68217	1.00012	0.007322	4.278e-05	1.00006
rs115609528	-2.92868	0.999779	0.003397	0.019055	0.999889	-2.68217	1.00012	0.007322	2.3281e-05	1.00006
rs142060410	-4.15297	0.999985	3.281e-05	0.023777	0.999992	-2.68221	1.00016	0.007323	0.00073439	1.00008
rs78225573	3.0615	0.999677	0.002195	0.082065	0.999838	-2.68221	1.00016	0.007323	6.8081e-05	1.00008
rs116500807	2.81944	1.00031	0.004824	0.061229	1.00016	-2.68221	1.00016	0.007323	0.003868	1.00008
rs710629	-3.47576	0.999863	0.0005085	0.39848	0.999931	2.68226	1.00019	0.007324	0.65585	1.0001
19:30341092_AT_A	3.10228	1.00018	0.001924	0.49601	1.00009	2.68226	1.00019	0.007324	0.25927	1.0001
rs12119103	2.98948	0.99965	0.002785	0.016747	0.999825	-2.68226	1.00019	0.007324	0.12459	1.0001
rs12745892	-2.90707	1.00005	0.00365	0.47171	1.00003	2.68226	1.00019	0.007324	0.74098	1.0001
rs768382260	-2.71722	1.00016	0.006592	0.039825	1.00008	-2.68226	1.00019	0.007324	0.044017	1.0001
rs78216658	2.90449	1.00033	0.00369	0.015872	1.00017	-2.6823	1.00023	0.007325	0.015513	1.00011
rs72657979	-2.8947	0.999795	0.003788	0.22971	0.999897	-2.6823	1.00023	0.007325	0.13907	1.00011
rs4761548	2.89241	1.00028	0.003833	0.81135	1.00014	-2.6823	1.00023	0.007325	0.76886	1.00011
rs6001649	2.866	1	0.004157	0.34091	1	2.6823	1.00023	0.007325	0.00096904	1.00011
rs145212723	-2.81971	0.999793	0.004798	0.0017928	0.999897	-2.68235	1.00026	0.007326	0.0075584	1.00013
rs182888552	2.80935	1.00025	0.004975	0.0010908	1.00013	-2.68235	1.00026	0.007326	0.0061991	1.00013
rs143856273	-2.7437	0.999781	0.006064	0.0013864	0.99989	-2.68235	1.00026	0.007326	0.013174	1.00013
rs28542032	-2.61082	0.999861	0.009023	0.054948	0.999931	-2.68235	1.00026	0.007326	0.044948	1.00013
5:2340401_TA_T	2.87415	1.0001	0.004055	0.0678	1.00005	-2.6824	1.00029	0.007327	0.00013065	1.00015
rs200656882	-2.81616	1.00011	0.004865	0.06878	1.00006	2.6824	1.00029	0.007327	0.11209	1.00015
4:151671969_AT_A	2.76027	1.0002	0.005785	0.099831	1.0001	-2.6824	1.00029	0.007327	5.8896e-05	1.00015
rs2002522	-2.75615	1.00011	0.005854	0.41356	1.00005	-2.6824	1.00029	0.007327	0.50829	1.00015
4:16154854_TCTTA_T	-2.70752	1.00038	0.0068	0.0033259	1.00019	2.6824	1.00029	0.007327	0.0027744	1.00015
rs532153528	-2.75918	1.00013	0.005801	0.46982	1.00006	-2.68244	1.00033	0.007328	0.3429	1.00016
rs11767101	3.39057	0.999749	0.0006953	0.35022	0.999874	-2.68249	1.00036	0.007329	0.079003	1.00018
rs138444850	-3.958	1	7.558e-05	0.061969	1	-2.68058	0.999685	0.007331	0.075671	0.999843
rs148334984	3.22701	1.00001	0.001251	0.0030097	1	2.68058	0.999685	0.007331	0.011856	0.999843
rs11428413	-3.05305	1.00003	0.002266	0.41605	1.00001	-2.68058	0.999685	0.007331	0.38849	0.999843
rs141889693	-2.70703	1.00002	0.00679	0.15795	1.00001	2.68058	0.999685	0.007331	0.10554	0.999843
rs7847196	4.48508	1.00003	7.294e-06	0.7899	1.00002	2.68062	0.999719	0.007332	0.52822	0.99986
rs2731333	2.66583	0.99987	0.007672	0.85053	0.999935	2.68062	0.999719	0.007332	0.58314	0.99986
rs1463768	-3.19258	0.999739	0.001406	0.48765	0.99987	2.68067	0.999753	0.007333	0.38899	0.999877
rs35339920	2.95715	1.0001	0.003108	0.26014	1.00005	2.68067	0.999753	0.007333	0.12077	0.999877
rs2040048	-2.6206	0.999696	0.008757	0.26371	0.999848	-2.68067	0.999753	0.007333	0.43385	0.999877
rs146160013	2.57767	0.999746	0.009928	0.0059902	0.999873	-2.68067	0.999753	0.007333	0.04148	0.999877
rs59257883	2.97395	0.999968	0.002939	0.0035713	0.999984	-2.68071	0.999787	0.007334	8.8948e-05	0.999894
rs78657389	3.46458	0.999756	0.0005294	0.003663	0.999878	2.68076	0.999821	0.007335	0.010857	0.999911
rs57655728	2.6553	1.00023	0.007938	0.55711	1.00011	2.68076	0.999821	0.007335	0.23307	0.999911
rs2193990	-2.58877	0.99982	0.009619	0.54257	0.99991	2.68076	0.999821	0.007335	0.15244	0.999911
rs2025341	-3.28152	0.99971	0.001029	0.10809	0.999855	2.68081	0.999855	0.007336	0.35897	0.999928
rs9592948	3.62121	1.00011	0.0002937	0.48686	1.00006	2.68085	0.999889	0.007337	0.49028	0.999945
rs6788254	3.36918	1.00011	0.0007549	0.31996	1.00005	-2.6809	0.999923	0.007338	0.70191	0.999962
rs72749516	2.77902	1.00001	0.005453	0.002932	1.00001	-2.6809	0.999923	0.007338	0.019483	0.999962
rs8018722	2.59876	0.999814	0.009343	0.01309	0.999907	-2.6809	0.999923	0.007338	4.5553e-05	0.999962
rs56173535	2.58172	0.999783	0.009815	0.0024986	0.999892	2.6809	0.999923	0.007338	0.012602	0.999962
rs138716112	-4.02549	0.999745	5.661e-05	0.022666	0.999872	2.68094	0.999957	0.007339	2.9805e-05	0.999979
3:110045787_TGAG_T	-3.50139	1.00022	0.0004642	0.35697	1.00011	-2.68094	0.999957	0.007339	0.0414	0.999979
rs17103380	-3.15427	1.00017	0.001612	0.12358	1.00009	-2.68094	0.999957	0.007339	0.00057879	0.999979
rs1818519	3.12448	1.00031	0.001787	0.21751	1.00015	2.68094	0.999957	0.007339	0.041947	0.999979
rs3843052	2.78507	1.00005	0.005354	0.3332	1.00003	-2.68094	0.999957	0.007339	0.70418	0.999979
rs184762973	-2.74397	0.999978	0.006069	0.15443	0.999989	2.68094	0.999957	0.007339	0.10554	0.999979
12:19880639_TTGG_T	-2.58566	0.999734	0.0097	0.10021	0.999867	-2.68094	0.999957	0.007339	0.046602	0.999979
12:87003568_GA_G	3.86636	1.00019	0.0001108	0.62328	1.00009	2.68099	0.999991	0.00734	0.886	0.999996
rs258763	-2.8636	0.999721	0.004178	0.3371	0.99986	-2.68099	0.999991	0.00734	0.56742	0.999996
rs80033148	2.5915	0.999611	0.009528	0.015577	0.999805	2.68099	0.999991	0.00734	3.1261e-05	0.999996
rs6703013	-3.01256	0.999705	0.002583	0.60343	0.999852	2.68103	1.00003	0.007341	0.86701	1.00001
rs73854859	-2.83742	1.0003	0.00456	0.10311	1.00015	2.68103	1.00003	0.007341	0.1023	1.00001
rs74489520	-3.29978	0.999868	0.0009661	0.058802	0.999934	-2.68108	1.00006	0.007342	7.6558e-05	1.00003
rs4316959	-3.25075	0.999848	0.001149	0.90383	0.999924	2.68108	1.00006	0.007342	0.99678	1.00003
rs73583961	3.09433	1.00022	0.001977	0.078173	1.00011	-2.68108	1.00006	0.007342	7.2606e-05	1.00003
rs76234130	3.05129	1.00019	0.002283	0.042682	1.00009	2.68108	1.00006	0.007342	4.1515e-05	1.00003
rs5762922	-3.34037	1.00022	0.0008389	0.071404	1.00011	2.68113	1.00009	0.007343	0.0002824	1.00005
rs36049919	-3.27669	0.999809	0.001048	0.2452	0.999904	-2.68113	1.00009	0.007343	0.37482	1.00005
rs9929039	-3.20644	1.00027	0.001348	0.23975	1.00014	2.68113	1.00009	0.007343	0.38037	1.00005
rs1859015	-2.84306	1.00004	0.00447	0.59799	1.00002	2.68113	1.00009	0.007343	0.72628	1.00005
rs73667547	2.78598	0.999987	0.005336	0.037286	0.999994	-2.68113	1.00009	0.007343	4.0669e-05	1.00005
rs61781894	-2.7275	1.00037	0.006401	0.29287	1.00018	2.68113	1.00009	0.007343	0.37976	1.00005
rs4701254	3.60169	0.999827	0.0003154	0.67727	0.999914	-2.68117	1.00013	0.007344	0.56273	1.00006
rs188162137	3.08424	1.00015	0.002044	0.00222	1.00008	-2.68117	1.00013	0.007344	0.002886	1.00006
rs79285442	-3.05142	1.00028	0.002284	0.038259	1.00014	2.68117	1.00013	0.007344	0.00014901	1.00006
rs79556547	-2.94787	0.99991	0.003197	0.022649	0.999955	2.68117	1.00013	0.007344	2.2913e-05	1.00006
rs80172983	-2.62641	1.00032	0.00865	0.0032759	1.00016	2.68117	1.00013	0.007344	8.9602e-05	1.00006
rs139180375	2.61594	0.999951	0.008895	0.015389	0.999976	2.68117	1.00013	0.007344	0.00043586	1.00006
rs116505583	-3.12297	0.999981	0.00179	0.043823	0.999991	-2.68126	1.0002	0.007346	0.00022843	1.0001
rs78527888	-2.92349	0.999652	0.00345	0.043755	0.999826	2.68126	1.0002	0.007346	0.00014071	1.0001
rs138151232	-2.71647	1.00035	0.006617	0.02129	1.00017	-2.68126	1.0002	0.007346	6.4877e-05	1.0001
rs11830769	-2.88964	0.99975	0.003848	0.088401	0.999875	2.68131	1.00023	0.007347	0.0013419	1.00011
rs116958823	-2.83084	0.999889	0.004638	0.0014289	0.999945	-2.68131	1.00023	0.007347	0.0097617	1.00011
rs113004963	-2.75615	1.00011	0.005854	0.021295	1.00005	-2.68131	1.00023	0.007347	0.00024388	1.00011
rs17067978	-2.72586	0.999898	0.006408	0.094197	0.999949	2.68131	1.00023	0.007347	0.1476	1.00011
rs73253463	-3.01935	1.00023	0.002539	0.048062	1.00011	-2.68135	1.00026	0.007348	4.4963e-05	1.00013
rs60694794	-2.88951	1.00036	0.003871	0.068779	1.00018	-2.68135	1.00026	0.007348	6.4523e-05	1.00013
rs9363135	2.86848	1.00033	0.004137	0.13725	1.00017	-2.6814	1.0003	0.007349	0.08386	1.00015
rs552507240	3.95089	0.999945	7.779e-05	0.0092514	0.999973	-2.68144	1.00033	0.00735	7.1482e-05	1.00017
rs115804300	-3.05089	0.99993	0.00228	0.034727	0.999965	-2.68144	1.00033	0.00735	0.00035558	1.00017
rs350626	-2.95076	0.999837	0.003165	0.17347	0.999918	2.68144	1.00033	0.00735	0.38483	1.00017
rs149812181	-2.74022	1.00016	0.006148	0.091719	1.00008	-2.68144	1.00033	0.00735	7.0884e-05	1.00017
rs78346688	-2.57617	1.00013	0.01	0.0097797	1.00007	2.68144	1.00033	0.00735	0.07318	1.00017
rs116694851	3.58585	0.999918	0.0003356	0.034927	0.999959	2.67949	0.999619	0.007351	4.369e-05	0.99981
1:83128020_CT_C	3.21957	0.999735	0.00128	0.0011248	0.999868	-2.68149	1.00037	0.007351	0.0066816	1.00018
rs113640879	-2.82176	0.999832	0.004769	0.029131	0.999916	2.68149	1.00037	0.007351	0.015039	1.00018
rs116480163	-2.61501	1.00001	0.008923	0.48182	1	2.68149	1.00037	0.007351	0.53815	1.00018
rs142004202	-2.83091	0.999938	0.004639	0.0043605	0.999969	-2.67954	0.999653	0.007352	0.034193	0.999827
rs10756214	-2.59507	1.00005	0.009461	0.56915	1.00003	-2.67954	0.999653	0.007352	0.64197	0.999827
rs149811397	3.16434	1.00022	0.001558	0.0037838	1.00011	-2.67958	0.999687	0.007353	0.0030768	0.999844
13:49315527_GT_G	3.0142	1.00013	0.00258	0.0015133	1.00007	-2.67958	0.999687	0.007353	0.010503	0.999844
rs1852915	2.78398	0.999987	0.005369	0.23587	0.999993	2.67958	0.999687	0.007353	0.75095	0.999844
rs61889014	-2.71771	0.999786	0.006562	0.1836	0.999893	2.67958	0.999687	0.007353	0.030191	0.999844
rs189688788	-2.67173	0.999798	0.007534	0.064793	0.999899	-2.67958	0.999687	0.007353	0.00025872	0.999844
rs4264901	2.63461	0.999702	0.008404	0.58936	0.999851	-2.67958	0.999687	0.007353	0.6516	0.999844
rs75942864	2.60806	1.00005	0.009109	0.0055821	1.00002	2.67958	0.999687	0.007353	0.040257	0.999844
rs72855001	-2.96872	0.999812	0.002985	0.027549	0.999906	-2.67963	0.999721	0.007354	0.021237	0.999861
rs62471404	2.73902	1.00001	0.006163	0.31652	1.00001	2.67963	0.999721	0.007354	0.29904	0.999861
rs73962851	3.27815	1.00009	0.001046	0.13653	1.00004	-2.67967	0.999755	0.007355	0.00019465	0.999878
rs61602234	2.81871	0.999794	0.004813	0.30935	0.999897	2.67967	0.999755	0.007355	0.14202	0.999878
rs79592555	-3.23347	1.00029	0.001227	0.037107	1.00015	2.67972	0.999789	0.007356	0.00042275	0.999895
rs145400047	2.68392	0.999941	0.007273	0.02037	0.999971	-2.67972	0.999789	0.007356	8.1061e-05	0.999895
rs2243087	-2.64608	1.00006	0.008147	0.044768	1.00003	2.67972	0.999789	0.007356	0.026972	0.999895
rs116222114	3.27108	1.00005	0.001072	0.03167	1.00003	-2.67976	0.999823	0.007357	0.00015949	0.999911
rs10783352	3.0122	1.00013	0.002597	0.52257	1.00006	2.67976	0.999823	0.007357	0.6507	0.999911
rs150562110	3.72121	1.00011	0.0001986	0.043103	1.00006	2.67981	0.999857	0.007358	7.2568e-05	0.999928
rs11917058	-2.78063	0.999734	0.005413	0.0083969	0.999867	2.67981	0.999857	0.007358	2.8954e-05	0.999928
rs189814420	-2.76027	1.0002	0.005785	0.01346	1.0001	2.67981	0.999857	0.007358	2.2281e-05	0.999928
rs112278045	2.70488	0.999912	0.006828	0.098588	0.999956	2.67981	0.999857	0.007358	0.00017272	0.999928
rs35840910	3.53952	0.999729	0.0003994	0.052781	0.999864	2.67985	0.999891	0.007359	0.11309	0.999945
rs4333984	3.51491	0.999947	0.0004396	0.98583	0.999974	-2.67985	0.999891	0.007359	0.99999	0.999945
rs10466091	2.9275	1.00034	0.003428	0.20343	1.00017	-2.67985	0.999891	0.007359	0.20871	0.999945
rs11694995	2.79155	0.999675	0.005231	0.93006	0.999838	2.67985	0.999891	0.007359	0.99882	0.999945
rs117577457	3.76727	1.00014	0.0001654	0.007726	1.00007	-2.6799	0.999925	0.00736	0.053562	0.999962
rs56020211	3.04899	0.999996	0.002296	0.027902	0.999998	2.6799	0.999925	0.00736	0.11263	0.999962
rs9344741	2.86817	1.00012	0.004133	0.38545	1.00006	-2.6799	0.999925	0.00736	0.23088	0.999962
rs3212359	-2.83435	1.00025	0.004602	0.61866	1.00012	-2.6799	0.999925	0.00736	0.31941	0.999962
rs6966771	-2.70268	0.999761	0.006865	0.47532	0.999881	2.6799	0.999925	0.00736	0.31737	0.999962
rs140960659	2.68589	0.999921	0.007229	0.020384	0.99996	-2.6799	0.999925	0.00736	8.1048e-05	0.999962
rs6658663	-2.68424	1.00018	0.00728	0.269	1.00009	-2.6799	0.999925	0.00736	0.087469	0.999962
rs61921677	-2.62528	1.00021	0.008672	0.098717	1.00011	-2.6799	0.999925	0.00736	0.046388	0.999962
rs75978244	3.43124	1.00014	0.0006019	0.0014534	1.00007	-2.67994	0.999959	0.007361	0.0023765	0.999979
rs75577687	3.31034	1.00021	0.0009341	0.035483	1.0001	2.67994	0.999959	0.007361	0.00035392	0.999979
rs187152181	3.14766	0.999783	0.001642	0.0069789	0.999892	-2.67994	0.999959	0.007361	0.039721	0.999979
10:13331938_CA_C	-3.13081	0.999879	0.001741	0.58916	0.99994	-2.67994	0.999959	0.007361	0.50376	0.999979
8:1921667_GCGGGCTCGGGCT_G	3.05223	1.00015	0.002275	0.012311	1.00008	2.67994	0.999959	0.007361	0.079786	0.999979
rs189824341	3.00123	1.00015	0.002693	0.0020395	1.00008	2.67999	0.999993	0.007362	0.014048	0.999996
rs72655847	3.36196	0.999979	0.0007737	0.0052573	0.999989	-2.68004	1.00003	0.007363	0.034846	1.00001
rs576389712	3.06656	0.999712	0.002159	0.65841	0.999856	2.68004	1.00003	0.007363	0.65133	1.00001
rs1444254	-2.88299	0.999996	0.003939	0.16075	0.999998	-2.68004	1.00003	0.007363	0.2498	1.00001
rs149442465	-2.81475	0.999826	0.004874	0.0018459	0.999913	2.68004	1.00003	0.007363	0.013484	1.00001
rs77158161	-2.61451	0.999627	0.00891	0.047452	0.999813	2.68008	1.00006	0.007364	0.0001083	1.00003
rs79374446	3.2629	0.999938	0.001102	0.037619	0.999969	2.68013	1.00009	0.007365	4.2494e-05	1.00005
rs80233181	3.2629	0.999938	0.001102	0.037619	0.999969	2.68013	1.00009	0.007365	4.2494e-05	1.00005
rs75998846	-2.85784	0.999885	0.004261	0.096925	0.999943	-2.68013	1.00009	0.007365	0.00044096	1.00005
8:20676118_CCG_C	2.68459	0.999692	0.007244	0.0029933	0.999846	-2.68013	1.00009	0.007365	0.013363	1.00005
rs184517455	3.60354	0.999744	0.0003128	0.0025871	0.999872	-2.68017	1.00013	0.007366	0.016493	1.00006
rs76339649	2.79013	1.0001	0.005273	0.0075967	1.00005	2.68017	1.00013	0.007366	0.050692	1.00006
rs8043281	-2.87643	1.0003	0.004033	0.4728	1.00015	2.68022	1.00016	0.007367	0.00046528	1.00008
rs9576866	-2.83721	1.00015	0.004557	0.20615	1.00008	2.68022	1.00016	0.007367	0.090303	1.00008
rs7234526	3.22461	0.999757	0.001258	0.94585	0.999878	2.68026	1.0002	0.007368	0.82478	1.0001
12:22779360_CA_C	2.6475	1.00038	0.008133	0.23805	1.00019	2.68026	1.0002	0.007368	0.35657	1.0001
rs1581524	-2.73589	0.999919	0.006217	0.14271	0.999959	-2.68031	1.00023	0.007369	0.36633	1.00012
rs10882278	2.58605	1.00004	0.009711	0.1127	1.00002	-2.68035	1.00026	0.00737	0.076915	1.00013
rs145829586	4.40209	1.00004	1.073e-05	0.015743	1.00002	2.6804	1.0003	0.007371	8.2932e-05	1.00015
rs141298419	3.11269	0.999799	0.00185	0.001262	0.9999	-2.6804	1.0003	0.007371	0.0080892	1.00015
rs145683041	2.88746	1.00032	0.003895	0.0023772	1.00016	-2.6804	1.0003	0.007371	0.00013097	1.00015
rs11031763	2.86334	1.00024	0.004201	0.061608	1.00012	-2.6804	1.0003	0.007371	0.12133	1.00015
rs76493238	-2.85813	1.00009	0.004265	0.11916	1.00005	2.6804	1.0003	0.007371	0.00037922	1.00015
rs112176909	2.80547	1.00034	0.005039	0.037822	1.00017	-2.6804	1.0003	0.007371	0.00076369	1.00015
rs73137498	-2.795	1	0.00519	0.13282	1	2.6804	1.0003	0.007371	0.00021386	1.00015
rs2246070	-2.74537	1.00027	0.006058	0.64703	1.00014	2.6804	1.0003	0.007371	0.84317	1.00015
rs12675900	-3.52626	1.00015	0.0004223	0.020415	1.00007	2.68044	1.00033	0.007372	0.088315	1.00017
18:49906639_TC_T	2.92604	1.00003	0.003434	0.20999	1.00002	2.68044	1.00033	0.007372	0.026572	1.00017
13:19733282_AGTG_A	3.50865	0.999799	0.0004492	0.047706	0.9999	-2.68049	1.00037	0.007373	0.00019385	1.00018
rs112344656	-3.48556	0.999749	0.0004895	0.0092567	0.999875	-2.67849	0.999619	0.007373	8.5355e-05	0.99981
rs114241612	2.81884	0.999889	0.004815	0.01435	0.999944	2.68049	1.00037	0.007373	0.00027222	1.00018
rs58267016	2.99093	0.999952	0.00278	0.14879	0.999976	-2.67854	0.999653	0.007374	0.00056279	0.999827
rs10258676	2.78404	1.00003	0.00537	0.04759	1.00002	-2.67854	0.999653	0.007374	4.1246e-05	0.999827
rs11412147	-3.07006	1.00004	0.002141	0.40633	1.00002	2.67858	0.999687	0.007375	0.08025	0.999844
rs953438	2.8639	0.999932	0.004182	0.31624	0.999966	2.67858	0.999687	0.007375	0.29898	0.999844
rs4784267	3.33819	1.00011	0.0008444	0.45987	1.00006	2.67863	0.999721	0.007376	0.43091	0.99986
rs4754709	-3.10881	0.999877	0.001876	0.1195	0.999938	2.67863	0.999721	0.007376	0.26461	0.99986
rs115388657	3.19279	0.999868	0.001407	0.024252	0.999934	-2.67867	0.999755	0.007377	0.014952	0.999877
rs10643982	3.07399	0.999991	0.002112	0.91824	0.999996	-2.67867	0.999755	0.007377	0.31675	0.999877
rs71481519	-3.59373	0.999849	0.0003253	0.010858	0.999924	-2.67872	0.999789	0.007378	0.040808	0.999894
rs7722445	-3.04075	0.999837	0.002356	0.24121	0.999919	-2.67872	0.999789	0.007378	0.00044175	0.999894
rs2983886	2.64654	0.999656	0.00811	0.43789	0.999828	-2.67872	0.999789	0.007378	0.4982	0.999894
rs10463147	2.64533	1.00025	0.008177	0.55665	1.00012	2.67872	0.999789	0.007378	0.38262	0.999894
rs71434908	-3.00803	1.00002	0.00263	0.0022957	1.00001	2.67876	0.999823	0.007379	0.01745	0.999911
rs41273830	-2.96718	1.00012	0.003009	0.13807	1.00006	-2.67876	0.999823	0.007379	0.027745	0.999911
rs78178075	-4.02927	1.00014	5.608e-05	0.088104	1.00007	-2.67881	0.999856	0.00738	9.2712e-05	0.999928
rs116984538	3.60059	0.999774	0.0003165	0.0021122	0.999887	-2.67881	0.999856	0.00738	0.012924	0.999928
rs73447634	-3.30539	1.00024	0.0009511	0.12369	1.00012	2.67881	0.999856	0.00738	0.00040294	0.999928
rs4688000	3.10849	0.999674	0.001874	0.21363	0.999837	-2.67881	0.999856	0.00738	0.15739	0.999928
rs112869997	-2.74505	1.00004	0.006052	0.16593	1.00002	2.67881	0.999856	0.00738	0.37204	0.999928
rs80311739	3.64044	1.00024	0.0002731	0.026928	1.00012	2.67885	0.99989	0.007381	0.096813	0.999945
10:15791968_CTTGTT_C	-3.16974	0.999833	0.001523	0.094814	0.999916	-2.67885	0.99989	0.007381	0.00036172	0.999945
rs62471425	2.84661	0.99973	0.004408	0.31667	0.999865	2.67885	0.99989	0.007381	0.29861	0.999945
rs62471426	2.84661	0.99973	0.004408	0.31667	0.999865	2.67885	0.99989	0.007381	0.29861	0.999945
rs77634494	2.6502	1.00015	0.008054	0.10171	1.00008	-2.67885	0.99989	0.007381	0.00015431	0.999945
rs488306	3.60194	0.999964	0.0003157	0.31695	0.999982	2.6789	0.999924	0.007382	0.094193	0.999962
rs61960000	2.91519	1.00013	0.003559	0.26348	1.00006	-2.6789	0.999924	0.007382	0.6232	0.999962
rs7003166	-2.64825	1.00019	0.008103	0.19066	1.0001	-2.6789	0.999924	0.007382	0.04059	0.999962
rs7767544	2.88371	0.9998	0.003923	0.32925	0.9999	-2.67894	0.999958	0.007383	0.51452	0.999979
9:75032995_AGTTTT_A	2.74494	0.999957	0.00605	0.54772	0.999978	2.67894	0.999958	0.007383	0.45049	0.999979
rs140427510	2.73078	0.999838	0.00631	0.048398	0.999919	-2.67894	0.999958	0.007383	0.00012016	0.999979
rs12911895	-2.67359	0.999691	0.007486	0.27815	0.999845	2.67894	0.999958	0.007383	0.076215	0.999979
rs200590191	-3.49249	1.00028	0.0004803	0.065227	1.00014	-2.67899	0.999992	0.007384	0.019845	0.999996
rs12931618	3.33805	1.00003	0.000844	0.45988	1.00002	2.67899	0.999992	0.007384	0.43091	0.999996
rs3791478	-3.27603	1.00002	0.001053	0.41956	1.00001	2.67899	0.999992	0.007384	0.10936	0.999996
11:59958687_GA_G	2.94835	1.00024	0.003202	0.75179	1.00012	-2.67899	0.999992	0.007384	0.588	0.999996
rs11667411	-2.75465	0.999748	0.005863	0.27355	0.999874	-2.67899	0.999992	0.007384	0.095277	0.999996
rs10509874	-2.74197	0.999975	0.006106	0.16378	0.999988	2.67899	0.999992	0.007384	0.036102	0.999996
rs139896694	2.72951	0.99964	0.006324	0.74929	0.99982	2.67899	0.999992	0.007384	0.6363	0.999996
rs12068099	-3.27761	0.99976	0.001044	0.022777	0.99988	-2.67903	1.00003	0.007385	2.2494e-05	1.00001
rs112151759	2.84866	0.999761	0.004381	0.0013825	0.999881	-2.67903	1.00003	0.007385	0.0044217	1.00001
rs61443840	-2.68505	1.00003	0.007254	0.22151	1.00002	2.67903	1.00003	0.007385	0.29001	1.00001
rs866037676	3.68232	1.00017	0.0002317	0.055496	1.00009	-2.67908	1.00006	0.007386	9.4481e-05	1.00003
16:33774745_TA_T	3.51301	1.00001	0.0004431	0.10552	1	2.67908	1.00006	0.007386	0.0012375	1.00003
rs11074465	-3.32945	1.00027	0.000873	0.7993	1.00014	2.67908	1.00006	0.007386	0.32297	1.00003
rs148580207	-2.7935	0.999642	0.005198	0.10777	0.999821	-2.67908	1.00006	0.007386	5.7712e-05	1.00003
rs7303257	-3.57726	1.00014	0.0003479	0.49368	1.00007	-2.67913	1.00009	0.007387	0.34397	1.00005
rs73923919	3.22956	0.999728	0.001236	0.050597	0.999864	2.67913	1.00009	0.007387	0.081462	1.00005
rs10021661	3.09213	1.00008	0.001989	0.37275	1.00004	-2.67917	1.00013	0.007388	0.50765	1.00006
rs138172188	2.85264	0.99975	0.004326	0.16689	0.999875	-2.67917	1.00013	0.007388	0.0012807	1.00006
rs182060556	-2.76453	0.999657	0.005684	0.12939	0.999828	2.67917	1.00013	0.007388	0.25225	1.00006
rs58738301	3.82362	0.9998	0.0001311	0.047418	0.9999	2.67922	1.00016	0.007389	6.4736e-05	1.00008
rs62053980	-3.18389	0.999931	0.001452	0.005325	0.999966	-2.67922	1.00016	0.007389	0.049052	1.00008
rs1117575	-2.6081	1.00008	0.00911	0.5959	1.00004	2.67922	1.00016	0.007389	0.32096	1.00008
rs61567339	2.59346	1.00035	0.009527	0.068689	1.00018	-2.67922	1.00016	0.007389	0.042391	1.00008
22:27148280_AC_A	-3.64254	0.999749	0.000269	0.084905	0.999874	-2.67926	1.00019	0.00739	0.00042731	1.0001
rs149528001	3.0721	1.00006	0.002127	0.019257	1.00003	2.67926	1.00019	0.00739	0.00011461	1.0001
rs144101870	3.55046	1.00026	0.0003859	0.044578	1.00013	-2.67931	1.00023	0.007391	0.00073231	1.00011
rs116521328	-3.48611	1.00006	0.0004905	0.020266	1.00003	2.67931	1.00023	0.007391	8.3138e-05	1.00011
rs142042587	-3.07929	1.00019	0.002079	0.0076726	1.00009	-2.67931	1.00023	0.007391	0.00011242	1.00011
rs146583693	2.71257	0.999681	0.006659	0.025112	0.99984	2.67931	1.00023	0.007391	0.013245	1.00011
6:94733325_CACA_C	2.65815	1.00011	0.007864	0.16594	1.00006	-2.67931	1.00023	0.007391	0.083911	1.00011
rs7085729	-2.71587	0.999904	0.006605	0.58668	0.999952	2.67935	1.00026	0.007392	0.79589	1.00013
rs11855122	2.67532	1.00024	0.00748	0.1921	1.00012	2.67935	1.00026	0.007392	0.2304	1.00013
rs536249800	2.99859	0.999724	0.002705	0.27063	0.999862	2.6794	1.0003	0.007393	0.27868	1.00015
rs798720	2.68532	1.00024	0.00726	0.14604	1.00012	-2.6794	1.0003	0.007393	0.20994	1.00015
rs963774	-2.68892	0.999943	0.007165	0.39266	0.999972	-2.67944	1.00033	0.007394	0.40844	1.00017
rs10953543	-3.40554	0.999727	0.0006581	0.067987	0.999864	2.67949	1.00036	0.007395	0.44248	1.00018
rs12670809	3.40554	0.999727	0.0006581	0.067987	0.999864	-2.67949	1.00036	0.007395	0.44248	1.00018
rs1835846	3.26823	1.00014	0.001084	0.55287	1.00007	2.67749	0.999617	0.007395	0.28977	0.999809
rs186996863	2.99115	1.0001	0.002782	0.0019744	1.00005	-2.67949	1.00036	0.007395	0.013625	1.00018
rs7725250	2.75332	1.00023	0.005911	0.83199	1.00012	-2.67949	1.00036	0.007395	0.90562	1.00018
rs1775364	-2.89961	0.999732	0.003727	0.43126	0.999866	2.67758	0.999685	0.007397	0.24507	0.999843
rs2293359	2.79775	0.99982	0.005138	0.13469	0.99991	2.67758	0.999685	0.007397	0.088693	0.999843
rs2845820	2.78544	1.00031	0.00536	0.082826	1.00016	2.67758	0.999685	0.007397	0.039228	0.999843
rs2733554	-2.62072	0.999786	0.00876	0.85105	0.999893	-2.67758	0.999685	0.007397	0.58302	0.999843
rs7226408	2.86375	0.999827	0.00418	0.31475	0.999913	-2.67762	0.999719	0.007398	0.15598	0.999859
rs12676200	-2.59729	1.00022	0.009412	0.49516	1.00011	-2.67762	0.999719	0.007398	0.41336	0.999859
rs17311310	-2.59521	1.00017	0.009465	0.067432	1.00008	2.67762	0.999719	0.007398	0.4193	0.999859
9:101072536_AT_A	2.89252	0.999669	0.00381	0.039294	0.999835	2.67767	0.999753	0.007399	0.071338	0.999876
rs137866976	-2.82611	1.00008	0.004715	0.11907	1.00004	2.67767	0.999753	0.007399	0.00037974	0.999876
rs9297588	2.80722	1.00016	0.005004	0.6934	1.00008	2.67767	0.999753	0.007399	0.63583	0.999876
rs28373162	2.74305	1.00004	0.006089	0.26855	1.00002	2.67767	0.999753	0.007399	0.038856	0.999876
rs7234220	-2.70371	0.999784	0.006845	0.04401	0.999892	2.67767	0.999753	0.007399	0.1027	0.999876
rs2294214	3.24049	0.999688	0.001189	0.10233	0.999844	-2.67771	0.999786	0.0074	0.3161	0.999893
rs117050119	2.76624	1.00017	0.005679	0.0039554	1.00009	-2.67771	0.999786	0.0074	0.0041477	0.999893
rs72663117	-3.22592	0.999953	0.001255	0.0075371	0.999976	-2.67776	0.99982	0.007401	0.06307	0.99991
rs34672133	-2.95644	1.0003	0.003121	0.45393	1.00015	2.67776	0.99982	0.007401	0.70109	0.99991
rs6796859	2.72648	1.00035	0.00642	0.3204	1.00018	-2.67776	0.99982	0.007401	0.20472	0.99991
rs185003821	-2.64957	0.999678	0.008039	0.0022928	0.999839	-2.6778	0.999854	0.007402	0.00021965	0.999927
rs10090653	3.26632	1.00019	0.001092	0.55289	1.0001	2.67785	0.999888	0.007403	0.2898	0.999944
rs7243809	-3.05465	0.999773	0.002248	0.16293	0.999886	-2.67785	0.999888	0.007403	0.48772	0.999944
rs73213499	-2.76201	1.00001	0.005745	0.13136	1	-2.67785	0.999888	0.007403	0.13818	0.999944
7:109069794_TTTTG_T	4.16286	0.999932	3.139e-05	0.25735	0.999966	2.67789	0.999922	0.007404	0.051164	0.999961
rs113399369	3.28711	1.00007	0.001013	0.0017617	1.00003	-2.67789	0.999922	0.007404	0.0014479	0.999961
rs116536781	2.94919	1.00013	0.00319	0.072555	1.00006	-2.67789	0.999922	0.007404	0.00013136	0.999961
1:82865322_TA_T	2.76161	0.999718	0.005738	0.15991	0.999859	-2.67789	0.999922	0.007404	0.41674	0.999961
rs115080514	-3.81972	0.999853	0.0001333	0.014486	0.999927	-2.67794	0.999955	0.007405	8.9862e-05	0.999978
rs60460575	3.05452	0.999685	0.002247	0.04778	0.999843	2.67794	0.999955	0.007405	4.4985e-05	0.999978
rs78352518	2.95533	1.00022	0.00313	0.0065733	1.00011	2.67794	0.999955	0.007405	0.00057834	0.999978
17:19849404_AT_A	2.86311	1.00008	0.004198	0.0011888	1.00004	2.67794	0.999955	0.007405	4.9274e-05	0.999978
17:19838760_TA_T	2.86157	0.999696	0.004204	0.001189	0.999848	2.67794	0.999955	0.007405	4.9274e-05	0.999978
17:19839254_AT_A	2.86157	0.999696	0.004204	0.001189	0.999848	2.67794	0.999955	0.007405	4.9274e-05	0.999978
rs7621023	-2.72622	1.00016	0.006415	0.32079	1.00008	2.67794	0.999955	0.007405	0.20473	0.999978
rs201639065	-2.71851	1.00038	0.006578	0.29323	1.00019	2.67794	0.999955	0.007405	0.23661	0.999978
rs117908485	2.79819	1.00013	0.005145	0.0020065	1.00007	2.67799	0.999989	0.007406	0.020648	0.999995
rs10201524	3.01725	1.00017	0.002555	0.16833	1.00008	-2.67808	1.00006	0.007408	0.063944	1.00003
rs10018253	2.6559	0.999924	0.007905	0.21508	0.999962	2.67812	1.00009	0.007409	0.24577	1.00005
rs77183691	2.61809	1.00007	0.008847	0.077695	1.00003	2.67812	1.00009	0.007409	0.00042467	1.00005
rs56331981	4.20476	0.999884	2.608e-05	0.068635	0.999942	2.67817	1.00012	0.00741	0.20776	1.00006
rs116713072	2.98142	1.00028	0.002877	0.029123	1.00014	2.67817	1.00012	0.00741	6.2869e-05	1.00006
rs4663043	-2.93238	1.00026	0.003372	0.6895	1.00013	-2.67817	1.00012	0.00741	0.71364	1.00006
rs6793911	2.72371	0.999788	0.006444	0.32039	0.999894	-2.67817	1.00012	0.00741	0.20472	1.00006
rs145275795	2.78117	1.00012	0.005422	0.0050013	1.00006	2.67821	1.00016	0.007411	0.015344	1.00008
rs188127663	-2.59215	1.00011	0.009546	0.0069089	1.00006	2.67821	1.00016	0.007411	3.9755e-05	1.00008
rs7421507	-2.89285	0.999897	0.003814	0.22818	0.999948	2.67826	1.00019	0.007412	0.49938	1.0001
rs34672014	2.84782	0.999873	0.004397	0.18311	0.999937	-2.67826	1.00019	0.007412	0.12198	1.0001
4:89482343_TTTTTAAGTA_T	2.80268	0.999774	0.005058	0.070629	0.999887	-2.67826	1.00019	0.007412	0.18935	1.0001
rs75271754	2.61881	0.999858	0.008814	0.091949	0.999929	-2.67826	1.00019	0.007412	0.00016043	1.0001
rs11008111	2.60147	1.00036	0.009308	0.35298	1.00018	2.67826	1.00019	0.007412	0.23353	1.0001
rs59241378	-2.74953	0.999659	0.005951	0.32095	0.999829	2.6783	1.00023	0.007413	0.20477	1.00011
rs73532271	-3.73178	0.999882	0.0001898	0.32065	0.999941	2.67835	1.00026	0.007414	0.29833	1.00013
9:74354523_TCTAGA_T	-3.23993	0.999956	0.001195	0.043014	0.999978	-2.67835	1.00026	0.007414	0.086265	1.00013
rs115293339	-3.0577	0.999807	0.002226	0.042132	0.999903	-2.67835	1.00026	0.007414	3.5846e-05	1.00013
17:19853072_ACT_A	2.86129	1.00021	0.004227	0.0011886	1.0001	2.67835	1.00026	0.007414	4.927e-05	1.00013
rs116093724	2.85643	1.0003	0.004296	0.042664	1.00015	-2.67835	1.00026	0.007414	0.00021221	1.00013
rs13174008	3.3455	0.999704	0.0008184	0.577	0.999852	2.67844	1.00033	0.007416	0.29647	1.00016
rs112254052	-2.97901	1.00001	0.002892	0.050208	1	2.67844	1.00033	0.007416	0.00010732	1.00016
3:76255396_ACTGT_A	2.78117	1.00012	0.005422	0.050042	1.00006	-2.67844	1.00033	0.007416	0.020157	1.00016
rs78329883	2.63805	1.00004	0.008341	0.072451	1.00002	-2.67844	1.00033	0.007416	8.0702e-05	1.00016
rs77629370	2.58074	0.999797	0.009844	0.0087955	0.999899	2.67844	1.00033	0.007416	0.064628	1.00016
rs111725887	3.00176	0.99984	0.00268	0.033495	0.99992	2.67848	1.00036	0.007417	5.1496e-05	1.00018
rs78620516	-2.80158	0.999697	0.005072	0.0047065	0.999848	2.67848	1.00036	0.007417	0.039159	1.00018
rs1335879	3.82524	1.00013	0.0001309	0.85868	1.00006	2.67653	0.999647	0.007418	0.60364	0.999824
rs3097132	-3.77546	1.00024	0.0001603	0.010656	1.00012	-2.67653	0.999647	0.007418	0.082222	0.999824
rs1504301	-3.68232	1.00017	0.0002317	0.45914	1.00009	2.67653	0.999647	0.007418	0.63105	0.999824
rs539131884	3.55032	1.00018	0.0003857	0.2743	1.00009	2.67653	0.999647	0.007418	0.023738	0.999824
rs7076601	-3.33458	0.999747	0.0008517	0.45841	0.999873	-2.67657	0.999681	0.007419	0.3238	0.99984
rs4631407	2.77275	0.999822	0.00555	0.2124	0.999911	2.67657	0.999681	0.007419	0.0003519	0.99984
rs1423618	-4.00332	1.00016	6.263e-05	0.46958	1.00008	-2.67662	0.999715	0.00742	0.36116	0.999857
9:116015233_TC_T	3.08754	0.999705	0.002012	0.66706	0.999853	-2.67662	0.999715	0.00742	0.49475	0.999857
rs9488273	-2.99082	0.999878	0.002779	0.10677	0.999939	2.67662	0.999715	0.00742	0.0020699	0.999857
rs62402792	-2.92641	1.00028	0.003438	0.0023006	1.00014	2.67662	0.999715	0.00742	0.019905	0.999857
rs7110097	2.76572	0.999798	0.00567	0.074597	0.999899	-2.67662	0.999715	0.00742	0.0001163	0.999857
rs151336834	-3.30685	0.999909	0.0009425	0.11552	0.999954	2.67666	0.999748	0.007421	0.10153	0.999874
rs4851933	2.79173	0.999808	0.005234	0.93006	0.999904	2.67666	0.999748	0.007421	0.99882	0.999874
rs7929077	-2.70184	0.999879	0.006889	0.44626	0.99994	-2.67666	0.999748	0.007421	0.49097	0.999874
rs10041517	2.69174	0.999808	0.007097	0.38017	0.999904	2.67666	0.999748	0.007421	0.41084	0.999874
rs74435177	3.73984	0.999912	0.0001839	0.044497	0.999956	2.67671	0.999782	0.007422	0.086774	0.999891
rs199506448	-3.03082	0.999881	0.002436	0.014563	0.999941	-2.67671	0.999782	0.007422	3.5107e-05	0.999891
rs200860309	-2.98285	0.999901	0.002853	0.72611	0.99995	-2.67671	0.999782	0.007422	0.32104	0.999891
rs11715301	2.72938	1.00028	0.00636	0.32046	1.00014	-2.67671	0.999782	0.007422	0.20472	0.999891
rs62097062	3.24566	0.999792	0.001169	0.0031702	0.999896	-2.67675	0.999816	0.007423	0.020962	0.999908
rs34498413	-3.12717	1.00011	0.001767	0.11164	1.00005	-2.67675	0.999816	0.007423	0.0025402	0.999908
rs117997377	2.80148	1.00034	0.005102	0.0086096	1.00017	-2.67675	0.999816	0.007423	0.03896	0.999908
5:122719175_CA_C	-2.65185	0.999884	0.007998	0.0074829	0.999942	-2.67675	0.999816	0.007423	6.2707e-05	0.999908
rs115110333	3.12143	1.00027	0.001805	0.034636	1.00014	2.6768	0.99985	0.007424	0.00035492	0.999925
rs76603290	-2.90796	0.999971	0.003637	0.1678	0.999986	2.67684	0.999883	0.007425	0.00053516	0.999942
rs193145588	-2.76544	1.00032	0.0057	0.0028952	1.00016	2.67684	0.999883	0.007425	0.00092377	0.999942
6:94738876_GC_G	-2.65258	0.999681	0.007968	0.16578	0.999841	2.67684	0.999883	0.007425	0.083911	0.999942
rs76337079	3.74129	1.00015	0.0001835	0.051216	1.00008	2.67689	0.999917	0.007426	4.5886e-05	0.999958
rs72913172	-3.1992	1.00012	0.00138	0.16574	1.00006	2.67689	0.999917	0.007426	5.1321e-05	0.999958
rs75510232	-3.0483	1.0002	0.002306	0.012292	1.0001	2.67689	0.999917	0.007426	0.00024185	0.999958
rs10113247	-2.89427	1.00019	0.003807	0.58305	1.00009	-2.67689	0.999917	0.007426	0.71269	0.999958
rs765206009	-2.75808	1.00006	0.005817	0.18188	1.00003	2.67689	0.999917	0.007426	0.4442	0.999958
rs56332796	2.72284	0.99988	0.006466	0.32037	0.99994	-2.67689	0.999917	0.007426	0.20471	0.999958
rs61824909	-3.8807	0.999846	0.0001039	0.4136	0.999923	-2.67693	0.999951	0.007427	0.39143	0.999975
rs73973164	3.30948	1.00029	0.0009379	0.074869	1.00014	-2.67693	0.999951	0.007427	0.00015028	0.999975
rs145782312	-3.00428	1.00019	0.002667	0.033892	1.00009	-2.67693	0.999951	0.007427	0.00021812	0.999975
rs9429850	2.73073	0.999799	0.006309	0.10521	0.9999	-2.67693	0.999951	0.007427	0.00026173	0.999975
rs233510	3.40999	0.999993	0.0006496	0.12563	0.999996	2.67698	0.999984	0.007428	0.16327	0.999992
22:46323069_AGGGGCAGAGCTG_A	2.72774	0.999812	0.006367	0.0018864	0.999906	2.67698	0.999984	0.007428	0.00068943	0.999992
rs150980604	-2.60976	0.99982	0.009048	0.03049	0.99991	-2.67698	0.999984	0.007428	3.7568e-05	0.999992
rs55934782	4.05382	0.99991	5.031e-05	0.038766	0.999955	2.67702	1.00002	0.007429	0.20256	1.00001
rs543528345	2.89099	0.99999	0.00384	0.0022789	0.999995	-2.67702	1.00002	0.007429	8.2458e-05	1.00001
rs116165050	2.73667	0.999758	0.006194	0.0075205	0.999879	-2.67702	1.00002	0.007429	9.1238e-05	1.00001
rs7544477	3.07701	1	0.002091	0.48408	1	-2.67707	1.00005	0.00743	0.74099	1.00003
rs4324499	-2.72052	0.999646	0.006499	0.32035	0.999823	2.67707	1.00005	0.00743	0.20471	1.00003
rs9825294	3.17031	1.00019	0.001526	0.28967	1.0001	2.67711	1.00009	0.007431	0.00087479	1.00004
2:39288390_TA_T	3.15591	0.999944	0.001599	0.71377	0.999972	-2.67711	1.00009	0.007431	0.72807	1.00004
rs2005344	-2.73135	1.00026	0.006321	0.95969	1.00013	-2.67711	1.00009	0.007431	0.91506	1.00004
rs164796	-4.29191	0.999959	1.77e-05	0.81822	0.999979	-2.67716	1.00012	0.007432	0.59166	1.00006
rs7219397	-3.82505	1.00003	0.0001308	0.80042	1.00001	2.67716	1.00012	0.007432	0.68426	1.00006
rs1560613	3.53809	1.00005	0.0004033	0.0041219	1.00002	2.67716	1.00012	0.007432	0.029685	1.00006
6:81728620_GT_G	2.85776	0.999833	0.00426	0.17381	0.999917	2.67716	1.00012	0.007432	0.17379	1.00006
rs149368333	-2.83742	1.0003	0.00456	0.0032436	1.00015	-2.67716	1.00012	0.007432	0.00015049	1.00006
rs115448143	-3.58593	0.999961	0.0003357	0.1132	0.999981	2.6772	1.00015	0.007433	0.068629	1.00008
rs112497304	3.19222	1.00014	0.001414	0.14442	1.00007	-2.6772	1.00015	0.007433	0.00019171	1.00008
rs77649305	-2.68198	0.999988	0.007318	0.21559	0.999994	-2.6772	1.00015	0.007433	0.00037644	1.00008
rs6872162	2.84047	1.00033	0.004518	0.10008	1.00017	2.67725	1.00019	0.007434	0.00055754	1.00009
rs112674289	-2.82394	0.99996	0.004742	0.022589	0.99998	-2.67729	1.00022	0.007435	0.00033977	1.00011
rs750771225	4.51693	0.999967	6.27e-06	0.0045651	0.999984	-2.67734	1.00025	0.007436	0.00093894	1.00013
rs77001301	3.35434	1.0002	0.0007975	0.047648	1.0001	2.67734	1.00025	0.007436	8.7419e-05	1.00013
rs140072174	2.87627	1.00019	0.004031	0.018174	1.0001	-2.67734	1.00025	0.007436	0.00014094	1.00013
rs112597049	2.69372	0.999789	0.007054	0.010417	0.999895	-2.67734	1.00025	0.007436	0.085373	1.00013
rs61941937	2.8762	1.00014	0.00403	0.016106	1.00007	2.67738	1.00029	0.007437	0.13192	1.00014
rs67569563	-2.84513	1.00009	0.004443	0.098287	1.00005	-2.67738	1.00029	0.007437	0.081687	1.00014
rs6756503	2.62761	0.999703	0.008579	0.56833	0.999851	-2.67738	1.00029	0.007437	0.40693	1.00014
rs76739152	-2.77634	1.00025	0.005509	0.079107	1.00012	2.67743	1.00032	0.007438	7.4699e-05	1.00016
rs10882277	2.58385	0.999886	0.009762	0.1127	0.999943	-2.67743	1.00032	0.007438	0.076911	1.00016
rs141837862	3.00899	0.999993	0.002621	0.0026513	0.999996	-2.67748	1.00035	0.007439	0.020637	1.00018
rs56126200	3.00899	0.999993	0.002621	0.013124	0.999996	2.67748	1.00035	0.007439	0.091433	1.00018
rs6807010	2.86724	1.00017	0.004147	0.84834	1.00008	2.67748	1.00035	0.007439	0.58315	1.00018
rs112153180	-2.73526	1.00019	0.006243	0.0072896	1.0001	-2.67748	1.00035	0.007439	0.050623	1.00018
rs4977233	2.72345	1.00033	0.006478	0.35156	1.00016	2.67748	1.00035	0.007439	0.50087	1.00018
rs78179136	2.70193	0.999951	0.006891	0.0066292	0.999975	2.67748	1.00035	0.007439	0.0201	1.00018
rs114871420	3.75983	0.999911	0.0001698	0.006712	0.999956	-2.67552	0.999641	0.00744	5.0821e-05	0.999821
rs186634782	-3.56097	0.999982	0.0003694	0.02185	0.999991	-2.67552	0.999641	0.00744	0.00011461	0.999821
rs534770400	2.92228	1.00019	0.003481	0.0030537	1.00009	-2.67552	0.999641	0.00744	0.0058224	0.999821
rs72954522	2.93989	0.999928	0.003281	0.1706	0.999964	2.67557	0.999675	0.007441	0.00037207	0.999837
rs73151822	2.89553	1.00037	0.003798	0.16015	1.00018	2.67557	0.999675	0.007441	0.00054792	0.999837
rs150196071	2.86994	0.999961	0.004104	0.0031596	0.999981	-2.67557	0.999675	0.007441	0.022032	0.999837
rs185804264	2.74736	1.00027	0.006021	0.0075248	1.00013	-2.67557	0.999675	0.007441	9.1277e-05	0.999837
rs72685388	-3.09528	1.00018	0.00197	0.11977	1.00009	-2.67561	0.999709	0.007442	0.22895	0.999854
rs11454154	-3.01782	0.999882	0.002543	0.26004	0.999941	-2.67561	0.999709	0.007442	0.22148	0.999854
rs115754764	2.89696	0.999971	0.003767	0.047138	0.999986	2.67561	0.999709	0.007442	0.00014446	0.999854
rs141659082	-2.83119	1.00013	0.004643	0.0031528	1.00007	2.67561	0.999709	0.007442	0.022083	0.999854
rs181651631	2.66445	1.00033	0.007732	0.0032011	1.00017	2.67561	0.999709	0.007442	0.026598	0.999854
rs16870471	-2.63298	0.999987	0.008463	0.11962	0.999993	2.67561	0.999709	0.007442	0.00038884	0.999854
rs147502559	-2.5915	0.999611	0.009528	0.0014514	0.999805	-2.67561	0.999709	0.007442	0.0033838	0.999854
rs281504	-2.95705	1.00003	0.003107	0.36147	1.00002	-2.67566	0.999742	0.007443	0.34729	0.999871
rs6796421	2.72961	0.999716	0.006326	0.32074	0.999858	-2.6757	0.999776	0.007444	0.20473	0.999888
rs2738956	2.62508	1.00006	0.008667	0.056278	1.00003	2.6757	0.999776	0.007444	0.080969	0.999888
rs1016145	-2.79362	0.999731	0.0052	0.27467	0.999865	2.67575	0.99981	0.007445	0.42816	0.999905
rs560221775	-2.64504	1.00003	0.00817	0.36274	1.00001	2.67575	0.99981	0.007445	0.082432	0.999905
rs72778036	2.60218	1.00014	0.009273	0.50731	1.00007	2.67575	0.99981	0.007445	0.18146	0.999905
rs115853516	3.96758	0.999787	7.235e-05	0.053926	0.999894	2.67579	0.999843	0.007446	7.2268e-05	0.999922
rs114524000	3.0978	0.999871	0.001947	0.034654	0.999935	2.67579	0.999843	0.007446	0.00035504	0.999922
rs9630873	2.8684	1.00028	0.004136	0.38116	1.00014	2.67579	0.999843	0.007446	0.49616	0.999922
rs144254209	-2.65475	0.999813	0.007925	0.0061822	0.999906	2.67579	0.999843	0.007446	3.6397e-05	0.999922
rs143848594	-2.99728	1.00019	0.002729	0.048801	1.00009	-2.67584	0.999877	0.007447	0.0002139	0.999938
rs11437133	2.93505	1.00003	0.003336	0.64447	1.00002	2.67584	0.999877	0.007447	0.83121	0.999938
rs10632348	-2.77557	0.999693	0.005496	0.60885	0.999846	-2.67588	0.99991	0.007448	0.91453	0.999955
rs60561317	2.72077	0.999833	0.006504	0.32088	0.999916	-2.67588	0.99991	0.007448	0.20476	0.999955
rs34469503	-2.69129	1.00022	0.00713	0.42536	1.00011	-2.67588	0.99991	0.007448	0.62794	0.999955
rs146947865	3.18188	0.999923	0.001462	0.0071558	0.999962	2.67593	0.999944	0.007449	0.0088993	0.999972
rs220419	3.14243	0.999637	0.001669	0.073766	0.999818	-2.67593	0.999944	0.007449	0.33223	0.999972
rs532432639	4.07838	1.00019	4.55e-05	0.0011227	1.00009	2.67597	0.999978	0.00745	0.002087	0.999989
rs547668039	4.07838	1.00019	4.55e-05	0.0011227	1.00009	2.67597	0.999978	0.00745	0.002087	0.999989
rs34887403	-3.1469	0.999938	0.001649	0.048697	0.999969	-2.67597	0.999978	0.00745	0.13519	0.999989
rs142203920	-2.83633	1.00023	0.004573	0.0037559	1.00012	2.67597	0.999978	0.00745	2.4054e-05	0.999989
rs7028580	3.95981	0.999904	7.489e-05	0.57765	0.999952	2.67602	1.00001	0.007451	0.39848	1.00001
rs9995956	2.62789	0.999914	0.008586	0.25232	0.999957	-2.67602	1.00001	0.007451	0.066885	1.00001
rs10216619	3.52395	0.99997	0.000425	0.020413	0.999985	-2.67606	1.00004	0.007452	0.088338	1.00002
rs9345420	-2.87056	0.99969	0.004086	0.13739	0.999845	2.67606	1.00004	0.007452	0.083779	1.00002
rs10780593	-2.60821	1.00016	0.009113	0.35557	1.00008	2.67606	1.00004	0.007452	0.47921	1.00002
rs73086529	-3.5999	0.999947	0.0003181	0.044688	0.999973	-2.67611	1.00008	0.007453	4.504e-05	1.00004
rs72623515	-2.95483	0.999887	0.003125	0.04593	0.999944	-2.67611	1.00008	0.007453	0.058471	1.00004
rs76995420	2.64974	0.999804	0.008043	0.0041215	0.999902	-2.67611	1.00008	0.007453	0.027278	1.00004
rs11946101	2.64281	0.99986	0.008213	0.11996	0.99993	2.67611	1.00008	0.007453	0.00030438	1.00004
rs549951384	2.60125	1.00019	0.009302	0.025951	1.0001	-2.67615	1.00011	0.007454	4.9364e-05	1.00006
rs61672495	3.03043	1.00028	0.002449	0.11647	1.00014	2.67619	1.00015	0.007455	0.040613	1.00007
rs143921431	2.87994	0.999959	0.003976	0.086093	0.999979	-2.67619	1.00015	0.007455	0.0001233	1.00007
rs562463031	3.05142	1.00028	0.002284	0.0021611	1.00014	2.67624	1.00018	0.007456	0.003968	1.00009
rs11044812	2.77132	1.00023	0.005594	0.099799	1.00012	2.67624	1.00018	0.007456	0.046718	1.00009
rs192187530	3.79673	0.999859	0.0001463	0.0066958	0.99993	-2.67628	1.00021	0.007457	5.0782e-05	1.00011
rs58536770	-3.14295	0.999971	0.001672	0.084215	0.999986	-2.67628	1.00021	0.007457	0.00011813	1.00011
rs8092646	2.81374	0.999817	0.004889	0.22494	0.999908	-2.67628	1.00021	0.007457	0.14198	1.00011
rs76887209	-2.73568	0.999764	0.006213	0.10126	0.999882	-2.67628	1.00021	0.007457	6.6244e-05	1.00011
rs446064	3.40194	0.999965	0.0006688	0.25906	0.999982	-2.67633	1.00025	0.007458	0.37332	1.00012
rs148209977	-3.35649	1.00029	0.0007922	0.031478	1.00015	-2.67633	1.00025	0.007458	2.8604e-05	1.00012
rs567123150	3.02131	1.00021	0.002522	0.0011441	1.0001	-2.67633	1.00025	0.007458	0.0030031	1.00012
rs13176790	2.99706	1.00004	0.002727	0.088578	1.00002	2.67633	1.00025	0.007458	0.27597	1.00012
rs143009660	2.95776	0.999837	0.003094	0.0028472	0.999918	-2.67633	1.00025	0.007458	0.0028434	1.00012
rs9428979	2.88972	0.999807	0.003849	0.78152	0.999903	-2.67633	1.00025	0.007458	0.86793	1.00012
7:4841698_GC_G	-2.77057	0.999687	0.005581	0.064819	0.999843	2.67633	1.00025	0.007458	0.00027908	1.00012
rs8067794	-3.26554	0.999716	0.001089	0.51714	0.999858	2.67637	1.00028	0.007459	0.31667	1.00014
rs145061414	-3.20857	0.999734	0.00133	0.0018172	0.999867	2.67637	1.00028	0.007459	0.0041238	1.00014
rs4125177	2.73573	0.999803	0.006214	0.32059	0.999901	-2.67642	1.00031	0.00746	0.20473	1.00016
rs17609299	3.81266	0.99982	0.0001371	0.31594	0.99991	2.67646	1.00035	0.007461	0.43787	1.00017
rs138422571	-2.80294	0.999956	0.005062	0.2728	0.999978	2.67646	1.00035	0.007461	0.48721	1.00017
rs78285274	2.7594	1.00029	0.005805	0.03867	1.00015	2.67646	1.00035	0.007461	5.1214e-05	1.00017
rs2168443	-2.72555	0.999671	0.006402	0.80897	0.999836	-2.67646	1.00035	0.007461	0.61852	1.00017
rs7615069	-2.71761	0.999711	0.00656	0.73283	0.999856	2.67646	1.00035	0.007461	0.92223	1.00017
rs67963954	2.9077	0.999794	0.003634	0.19901	0.999897	-2.67451	0.999633	0.007462	0.24353	0.999817
rs6040121	-2.64721	1.00016	0.008126	0.61849	1.00008	2.67651	1.00038	0.007462	0.62417	1.00019
rs138497810	-2.61932	1.00024	0.008827	0.13741	1.00012	-2.67651	1.00038	0.007462	0.001279	1.00019
rs114842401	-3.93151	0.99975	8.407e-05	0.024488	0.999875	-2.67455	0.999667	0.007463	3.4209e-05	0.999833
rs72664125	3.61609	1.00005	0.0002993	0.014642	1.00003	2.67455	0.999667	0.007463	0.11701	0.999833
rs56224042	3.30754	0.999721	0.0009381	0.014484	0.99986	-2.67455	0.999667	0.007463	0.097529	0.999833
rs145359894	3.12212	1.00008	0.001797	0.0036989	1.00004	-2.67455	0.999667	0.007463	0.021135	0.999833
rs8079752	2.72535	1.00026	0.006437	0.12377	1.00013	2.67455	0.999667	0.007463	0.00073751	0.999833
rs375008724	3.30531	1.00018	0.0009508	0.045991	1.00009	-2.6746	0.999701	0.007464	0.08021	0.99985
rs150005359	-2.70306	1.00005	0.006873	0.0024121	1.00002	-2.6746	0.999701	0.007464	0.015612	0.99985
rs11036401	-2.73258	0.999691	0.006268	0.2253	0.999846	2.67464	0.999734	0.007465	0.00071123	0.999867
rs79260642	-3.46869	0.999822	0.0005218	0.049622	0.999911	-2.67469	0.999768	0.007466	6.7351e-05	0.999884
rs141224687	-3.30595	0.999968	0.0009462	0.01449	0.999984	-2.67469	0.999768	0.007466	2.399e-05	0.999884
rs11754596	-3.14655	0.999713	0.001647	0.0091723	0.999856	-2.67469	0.999768	0.007466	0.071617	0.999884
rs12762203	3.05492	0.999947	0.00225	0.43932	0.999974	-2.67469	0.999768	0.007466	0.29027	0.999884
rs969753	-2.9061	1.00007	0.003662	0.13115	1.00003	2.67469	0.999768	0.007466	0.073179	0.999884
6:17921104_CA_C	2.64921	1.00016	0.008078	0.46297	1.00008	-2.67469	0.999768	0.007466	0.75152	0.999884
rs6470729	-3.26509	1.00006	0.001095	0.55286	1.00003	-2.67473	0.999801	0.007467	0.28978	0.999901
rs140282257	-2.888	1	0.003877	0.021657	1	-2.67473	0.999801	0.007467	0.16849	0.999901
rs147204593	-3.11373	0.999826	0.001844	0.0024591	0.999913	2.67478	0.999835	0.007468	0.021513	0.999917
rs140930113	-3.03694	0.999962	0.002389	0.011341	0.999981	-2.67478	0.999835	0.007468	0.00015767	0.999917
rs1934344	2.91527	1.00019	0.00356	0.64549	1.00009	2.67478	0.999835	0.007468	0.53603	0.999917
rs10949670	-2.80275	0.99982	0.005059	0.13948	0.99991	-2.67478	0.999835	0.007468	0.3914	0.999917
rs6052369	-2.74283	0.999879	0.006085	0.087769	0.99994	2.67478	0.999835	0.007468	0.11528	0.999917
4:62705690_TA_T	2.57685	0.999887	0.009962	0.55027	0.999944	-2.67478	0.999835	0.007468	0.20299	0.999917
rs117438120	3.14596	0.999978	0.001655	0.0021173	0.999989	-2.67482	0.999868	0.007469	0.0069065	0.999934
rs140764340	-2.72386	0.9999	0.006447	0.0014551	0.99995	2.67482	0.999868	0.007469	0.014046	0.999934
rs146784913	-2.65925	1.00018	0.007843	0.015894	1.00009	-2.67482	0.999868	0.007469	0.00029836	0.999934
rs4134441	2.62308	1.00006	0.008718	0.3969	1.00003	-2.67482	0.999868	0.007469	0.087903	0.999934
rs138693477	-3.49127	1.00015	0.0004817	0.01647	1.00008	-2.67487	0.999902	0.00747	0.00023619	0.999951
rs228685	3.075	0.999998	0.002105	0.02107	0.999999	2.67487	0.999902	0.00747	0.0973	0.999951
rs9688746	3.39557	0.999744	0.0006827	0.12424	0.999872	2.67491	0.999935	0.007471	7.5246e-05	0.999968
rs564816085	-3.39605	1.00003	0.0006839	0.0020839	1.00001	-2.67491	0.999935	0.007471	3.6589e-05	0.999968
rs570523794	2.85113	1.00009	0.00436	0.11544	1.00005	-2.67491	0.999935	0.007471	0.015878	0.999968
rs60286951	2.84748	1.00034	0.00442	0.087636	1.00017	2.67491	0.999935	0.007471	0.011777	0.999968
rs76347466	2.80483	0.999879	0.005029	0.004013	0.999939	-2.67491	0.999935	0.007471	0.032861	0.999968
4:88592508_GA_G	3.58008	1.00004	0.0003437	0.033594	1.00002	2.67496	0.999969	0.007472	0.19824	0.999984
rs2476223	3.02969	0.999793	0.002443	0.73955	0.999897	2.67496	0.999969	0.007472	0.27434	0.999984
rs11709247	-2.73258	0.999691	0.006268	0.32071	0.999846	2.67496	0.999969	0.007472	0.20473	0.999984
rs11701316	-3.29502	1.00001	0.0009843	0.2921	1.00001	2.675	1	0.007473	0.33589	1
rs61443321	-2.92732	1.00022	0.003426	0.033867	1.00011	2.67505	1.00004	0.007474	2.8497e-05	1.00002
rs13143273	2.88363	0.999745	0.003922	0.02356	0.999872	2.67505	1.00004	0.007474	0.16856	1.00002
rs1335878	-3.81848	1.00025	0.0001348	0.85869	1.00013	-2.67509	1.00007	0.007475	0.60366	1.00003
rs114901989	-3.4246	0.999768	0.0006139	0.09982	0.999884	-2.67509	1.00007	0.007475	0.037693	1.00003
rs10840508	-3.18609	1.00006	0.001443	0.15657	1.00003	2.67509	1.00007	0.007475	0.43313	1.00003
rs7110550	-2.8096	0.999716	0.004948	0.070681	0.999858	-2.67509	1.00007	0.007475	8.8995e-05	1.00003
rs71528948	4.0606	0.999805	4.878e-05	0.0017664	0.999902	-2.67514	1.0001	0.007476	0.012871	1.00005
rs143679716	3.5601	1.00006	0.000371	0.021853	1.00003	2.67514	1.0001	0.007476	0.00011464	1.00005
rs767204	-3.49682	0.999896	0.0004702	0.035495	0.999948	-2.67514	1.0001	0.007476	7.8006e-05	1.00005
rs11191916	3.05903	1.00002	0.002221	0.10905	1.00001	2.67514	1.0001	0.007476	0.1097	1.00005
rs12067085	2.75504	1.00003	0.00587	0.54112	1.00002	-2.67518	1.00014	0.007477	0.66103	1.00007
rs12082213	-2.75504	1.00003	0.00587	0.54112	1.00002	2.67518	1.00014	0.007477	0.66103	1.00007
rs149785769	-2.61632	1.00024	0.008905	0.031251	1.00012	2.67518	1.00014	0.007477	6.6398e-05	1.00007
3:24033203_TAATA_T	-2.58316	1.00012	0.009799	0.055984	1.00006	2.67518	1.00014	0.007477	8.0984e-05	1.00007
rs11639003	-2.58038	1.0003	0.009891	0.17018	1.00015	2.67518	1.00014	0.007477	0.071123	1.00007
rs9351401	3.28025	1.00015	0.001039	0.17774	1.00008	-2.67523	1.00017	0.007478	0.089663	1.00009
rs138958395	2.99473	0.999818	0.002742	0.0027804	0.999909	-2.67523	1.00017	0.007478	3.2761e-05	1.00009
rs114371020	2.70537	1.00027	0.006838	0.040233	1.00014	2.67523	1.00017	0.007478	0.032672	1.00009
rs114045805	-2.5943	1.00023	0.009495	0.031249	1.00012	2.67523	1.00017	0.007478	0.0002398	1.00009
rs4260866	-3.65542	1.00023	0.0002576	0.89353	1.00011	2.67527	1.0002	0.007479	0.57662	1.0001
rs73175850	-3.23831	1.00019	0.001205	0.0015537	1.00009	-2.67527	1.0002	0.007479	0.013765	1.0001
rs78397468	-2.91672	0.999809	0.003531	0.11416	0.999904	-2.67527	1.0002	0.007479	7.5204e-05	1.0001
rs111976658	-2.98879	0.99986	0.002797	0.054886	0.99993	2.67532	1.00024	0.00748	0.00039594	1.00012
rs142100254	-2.88602	1.00002	0.003902	0.0036787	1.00001	2.67532	1.00024	0.00748	2.3956e-05	1.00012
1:207824133_ATT_A	-2.79155	0.999675	0.005231	0.41977	0.999838	-2.67532	1.00024	0.00748	0.45036	1.00012
rs77660877	2.68452	1.00039	0.007286	0.023922	1.00019	-2.67532	1.00024	0.00748	0.050302	1.00012
rs58059014	3.25997	0.999981	0.001114	0.050271	0.99999	2.67536	1.00027	0.007481	6.8402e-05	1.00014
rs2967296	-3.24999	0.999992	0.001154	0.0015365	0.999996	2.67536	1.00027	0.007481	0.0073813	1.00014
rs118031285	3.20163	0.999767	0.001363	0.0023923	0.999883	-2.67536	1.00027	0.007481	0.016105	1.00014
rs139001145	3.05917	1.00011	0.002222	0.0020914	1.00005	2.67536	1.00027	0.007481	0.013231	1.00014
rs1016983	2.88784	0.999888	0.003875	0.71624	0.999944	-2.67536	1.00027	0.007481	0.79969	1.00014
rs182352268	-2.61893	0.999947	0.008817	0.036794	0.999973	2.67536	1.00027	0.007481	0.0001461	1.00014
rs199787868	2.58543	1.00033	0.00975	0.37035	1.00017	-2.67536	1.00027	0.007481	0.43815	1.00014
rs762657745	-2.58543	1.00033	0.00975	0.37035	1.00017	2.67536	1.00027	0.007481	0.43815	1.00014
rs114552080	-3.2997	0.999816	0.0009658	0.036201	0.999908	2.67541	1.0003	0.007482	3.776e-05	1.00015
rs55764952	2.98192	0.999948	0.002863	0.080221	0.999974	-2.67541	1.0003	0.007482	0.00041283	1.00015
rs146567099	-2.97055	0.999699	0.002964	0.088856	0.99985	-2.67541	1.0003	0.007482	0.020524	1.00015
rs558742461	-2.8749	0.999931	0.004039	0.011013	0.999965	2.67541	1.0003	0.007482	2.2892e-05	1.00015
rs55793103	2.79186	0.999897	0.005236	0.037463	0.999948	2.67541	1.0003	0.007482	0.00016169	1.00015
rs180894072	2.67169	0.999765	0.007533	0.043218	0.999882	2.67541	1.0003	0.007482	7.2935e-05	1.00015
rs35593971	2.63493	0.999947	0.008412	0.63166	0.999974	-2.67541	1.0003	0.007482	0.46065	1.00015
15:66134402_CTTGT_C	-2.61003	1.00002	0.009055	0.0038354	1.00001	-2.67541	1.0003	0.007482	0.0065124	1.00015
rs542116512	3.15718	1.00011	0.001595	0.046503	1.00006	-2.67545	1.00034	0.007483	0.00013532	1.00017
rs55907941	-2.83201	1.00001	0.004626	0.47274	1.00001	2.67545	1.00034	0.007483	0.00046529	1.00017
rs143340604	-2.82821	1.00015	0.004687	0.0011312	1.00007	-2.67545	1.00034	0.007483	0.0060961	1.00017
rs12776672	2.76834	1.00024	0.005646	0.16383	1.00012	-2.6755	1.00037	0.007484	0.036104	1.00019
2:207637449_TC_T	-3.08043	1.00028	0.002073	0.0091053	1.00014	2.67354	0.999657	0.007485	0.06867	0.999828
rs115565242	2.79563	0.999735	0.005168	0.059979	0.999867	2.67354	0.999657	0.007485	0.038432	0.999828
rs78323373	-2.72948	1.00035	0.006362	0.033709	1.00018	2.67354	0.999657	0.007485	0.15829	0.999828
rs6128990	3.78976	0.999872	0.0001505	0.12383	0.999936	-2.67359	0.999691	0.007486	0.30898	0.999845
rs767573616	3.3696	0.999765	0.0007506	0.27992	0.999882	2.67359	0.999691	0.007486	0.60915	0.999845
rs2803473	3.95249	1.00025	7.766e-05	0.14459	1.00012	2.67363	0.999724	0.007487	0.39627	0.999862
rs114679042	3.16522	1.00014	0.001552	0.0059874	1.00007	2.67363	0.999724	0.007487	6.2036e-05	0.999862
rs113494330	3.09388	0.999925	0.001974	0.002069	0.999962	-2.67363	0.999724	0.007487	0.011069	0.999862
rs762957036	2.7668	0.999855	0.005654	0.0026641	0.999928	2.67363	0.999724	0.007487	0.00036435	0.999862
rs113041735	-2.64559	0.999687	0.008135	0.45506	0.999843	2.67363	0.999724	0.007487	0.27778	0.999862
rs58895486	3.32061	0.999765	0.0008957	0.10281	0.999882	2.67368	0.999757	0.007488	0.00022975	0.999879
rs13381747	2.76697	0.99998	0.005657	0.098114	0.99999	2.67368	0.999757	0.007488	0.081677	0.999879
rs8033785	2.64583	0.999875	0.008141	0.18104	0.999937	2.67368	0.999757	0.007488	0.0010445	0.999879
rs1593194	-3.31915	1.00009	0.0009039	0.10111	1.00005	-2.67372	0.999791	0.007489	0.00014017	0.999895
rs76449218	2.9091	1.00007	0.003627	0.042903	1.00003	2.67372	0.999791	0.007489	3.3718e-05	0.999895
rs13300668	-2.83946	1.00032	0.004532	0.38881	1.00016	2.67372	0.999791	0.007489	0.3853	0.999895
rs74790082	-2.71272	0.999791	0.006662	0.034135	0.999895	2.67372	0.999791	0.007489	0.00011368	0.999895
rs338741	2.94152	1.00035	0.003277	0.19163	1.00018	2.67377	0.999824	0.00749	0.2892	0.999912
rs114954890	2.92568	0.999783	0.00343	0.086252	0.999891	-2.67377	0.999824	0.00749	0.00012338	0.999912
rs75428690	-3.02095	0.999967	0.002519	0.07413	0.999984	-2.67381	0.999858	0.007491	0.00014704	0.999929
rs7077895	4.3661	1.00005	1.266e-05	0.15957	1.00002	2.6739	0.999925	0.007493	0.20678	0.999962
rs9368034	-3.10685	0.999903	0.001889	0.012451	0.999951	2.6739	0.999925	0.007493	0.0080687	0.999962
rs1947721	2.85967	0.999769	0.004232	0.083017	0.999885	-2.6739	0.999925	0.007493	0.094931	0.999962
rs72847552	-2.72216	1.00012	0.006492	0.10092	1.00006	2.6739	0.999925	0.007493	0.09176	0.999962
rs112354202	3.30327	1.00017	0.0009575	0.20047	1.00008	-2.67394	0.999958	0.007494	0.00032277	0.999979
rs202096012	-3.14784	0.999896	0.001643	0.45071	0.999948	-2.67394	0.999958	0.007494	0.80488	0.999979
rs80169199	2.79318	1.00013	0.005225	0.071716	1.00006	-2.67394	0.999958	0.007494	0.0001081	0.999979
rs6774168	-2.73029	1.00021	0.006339	0.32076	1.00011	2.67394	0.999958	0.007494	0.20473	0.999979
rs6577563	3.64539	1.00022	0.0002678	0.70692	1.00011	2.67399	0.999992	0.007495	0.40506	0.999996
rs74694250	-3.45159	0.999762	0.0005556	0.050166	0.999881	-2.67399	0.999992	0.007495	6.5817e-05	0.999996
rs141781318	-3.46106	1.00004	0.0005383	0.045419	1.00002	2.67403	1.00003	0.007496	0.00014245	1.00001
rs144146420	-3.30601	1	0.0009464	0.019178	1	-2.67403	1.00003	0.007496	5.8571e-05	1.00001
rs505458	2.79632	1.00023	0.005179	0.12652	1.00011	-2.67403	1.00003	0.007496	0.24236	1.00001
rs149917658	2.7906	0.999711	0.005248	0.010597	0.999855	-2.67408	1.00006	0.007497	0.024773	1.00003
rs117857017	2.89353	0.999676	0.003798	0.0019965	0.999838	-2.67412	1.00009	0.007498	0.0068987	1.00005
rs12776841	-2.76947	1.00034	0.005631	0.16383	1.00017	2.67412	1.00009	0.007498	0.036103	1.00005
rs617824	4.49316	1.00007	7.028e-06	0.9781	1.00004	-2.67417	1.00013	0.007499	0.99991	1.00006
rs58654499	-3.63822	1.00012	0.000275	0.54144	1.00006	-2.67417	1.00013	0.007499	0.41317	1.00006
rs73512065	3.367	0.999999	0.0007599	0.066632	0.999999	-2.67417	1.00013	0.007499	0.00014147	1.00006
rs9965227	-3.05678	0.999856	0.002234	0.31466	0.999928	2.67417	1.00013	0.007499	0.14243	1.00006
rs74437264	2.61153	0.999639	0.008989	0.020724	0.999819	2.67417	1.00013	0.007499	0.12905	1.00006
rs1123007	4.76537	1.00016	1.892e-06	0.34783	1.00008	-2.67421	1.00016	0.0075	0.17521	1.00008
rs73081531	3.80018	1.00009	0.0001448	0.27576	1.00005	-2.67421	1.00016	0.0075	0.2385	1.00008
rs562151151	-3.52656	0.999751	0.0004196	0.0019655	0.999875	-2.67421	1.00016	0.0075	0.0034283	1.00008
rs74588166	-3.41943	1.00025	0.0006295	0.0079101	1.00012	-2.67421	1.00016	0.0075	4.0627e-05	1.00008
rs35873752	3.29068	0.999808	0.0009972	0.0016318	0.999904	2.67421	1.00016	0.0075	0.011338	1.00008
rs9537356	3.82554	0.99976	0.00013	0.85862	0.99988	2.67426	1.00019	0.007501	0.60367	1.0001
rs4637874	3.00707	1.00005	0.002639	0.50596	1.00002	2.67426	1.00019	0.007501	0.63516	1.0001
rs34244683	-3.22068	0.999799	0.001276	0.71233	0.9999	2.6743	1.00023	0.007502	0.48161	1.00011
rs4754708	3.12767	0.999786	0.001758	0.11952	0.999893	-2.6743	1.00023	0.007502	0.26489	1.00011
14:52928124_CAT_C	2.91596	0.99997	0.003545	0.30431	0.999985	-2.6743	1.00023	0.007502	0.24922	1.00011
rs115140119	-2.85301	1.00001	0.004331	0.031886	1	2.6743	1.00023	0.007502	0.00020751	1.00011
rs114362484	2.76749	1.00035	0.005666	0.051262	1.00018	2.6743	1.00023	0.007502	0.00031959	1.00011
rs6437907	-3.31792	0.999955	0.0009064	0.52925	0.999977	-2.67435	1.00026	0.007503	0.041499	1.00013
rs567006734	-3.11228	1.00018	0.00186	0.0025522	1.00009	2.67439	1.00029	0.007504	0.0048883	1.00015
rs139423065	2.99216	1.00011	0.002773	0.011777	1.00005	-2.67439	1.00029	0.007504	0.012911	1.00015
rs28609747	-2.82203	1.00002	0.004773	0.036149	1.00001	2.67439	1.00029	0.007504	2.7685e-05	1.00015
rs73268105	-2.7921	1.00007	0.00524	0.10544	1.00004	-2.67439	1.00029	0.007504	0.048059	1.00015
rs62509358	3.58525	1.00014	0.0003374	0.044111	1.00007	2.67444	1.00033	0.007505	0.086816	1.00016
rs79449166	-2.98399	0.999995	0.002845	0.052078	0.999998	2.67444	1.00033	0.007505	0.00035069	1.00016
rs77484286	-2.68044	1.00033	0.007372	0.0953	1.00017	2.67444	1.00033	0.007505	0.14786	1.00016
rs35231026	2.67222	1.00016	0.007545	0.010052	1.00008	2.67444	1.00033	0.007505	0.061145	1.00016
rs16980448	2.57774	0.9998	0.00993	0.11667	0.9999	-2.67444	1.00033	0.007505	0.0051047	1.00016
rs150383348	-3.13525	1.00016	0.00172	0.0012811	1.00008	-2.67448	1.00036	0.007506	0.0091552	1.00018
rs73009306	2.8351	1.00007	0.004584	0.07197	1.00004	-2.67253	0.999645	0.007507	4.56e-05	0.999823
rs75247439	-3.46346	1.00027	0.0005351	0.023215	1.00013	-2.67257	0.999679	0.007508	2.8437e-05	0.999839
4:3272966_AT_A	-3.35706	1.00004	0.0007881	0.88538	1.00002	-2.67257	0.999679	0.007508	0.60163	0.999839
rs147685834	3.13571	0.999815	0.001711	0.21768	0.999908	-2.67261	0.999712	0.007509	0.12932	0.999856
rs6765914	-2.94825	1.00017	0.003201	0.52661	1.00009	-2.67261	0.999712	0.007509	0.36551	0.999856
rs61846560	2.77797	0.99998	0.005469	0.0022679	0.99999	-2.67261	0.999712	0.007509	0.012424	0.999856
rs567805180	-3.09623	1.00015	0.001963	0.043804	1.00007	-2.67266	0.999745	0.00751	0.0001553	0.999873
rs575748646	3.09623	1.00015	0.001963	0.043804	1.00007	2.67266	0.999745	0.00751	0.0001553	0.999873
rs2184742	-2.70897	0.999977	0.006748	0.84156	0.999988	-2.67266	0.999745	0.00751	0.40014	0.999873
rs1858881	-2.65851	0.999635	0.007826	0.44611	0.999817	-2.67266	0.999745	0.00751	0.34403	0.999873
rs2023238	2.8404	1.00028	0.004517	0.79467	1.00014	2.67275	0.999812	0.007512	0.68945	0.999906
rs111904904	-2.81305	1.00004	0.004909	0.0072613	1.00002	-2.67275	0.999812	0.007512	0.065893	0.999906
rs72778752	2.75543	1.00031	0.005877	0.025108	1.00016	2.67275	0.999812	0.007512	0.11914	0.999906
rs72792341	-3.55529	1.00016	0.0003784	0.0098522	1.00008	-2.67279	0.999846	0.007513	0.060226	0.999923
rs2732945	-3.14766	0.999783	0.001642	0.337	0.999892	-2.67279	0.999846	0.007513	0.5027	0.999923
11:42746344_TA_T	-3.14726	1.00016	0.001651	0.062952	1.00008	2.67279	0.999846	0.007513	0.00015224	0.999923
rs59371887	-3.12448	1.00031	0.001787	0.20421	1.00015	2.67279	0.999846	0.007513	0.00055453	0.999923
rs546361686	-2.99002	1.00002	0.00279	0.066619	1.00001	2.67279	0.999846	0.007513	6.2754e-05	0.999923
rs67600269	2.77563	0.999735	0.005497	0.057802	0.999868	2.67279	0.999846	0.007513	0.20271	0.999923
rs17067899	2.58837	1.00029	0.009664	0.095399	1.00014	-2.67279	0.999846	0.007513	0.14789	0.999923
rs60312932	-3.07786	0.999912	0.002083	0.081168	0.999956	2.67284	0.999879	0.007514	0.00019694	0.999939
rs58089286	2.87446	1.00032	0.004059	0.0082291	1.00016	-2.67284	0.999879	0.007514	0.00026752	0.999939
rs55820121	-2.71612	1.00009	0.00661	0.33569	1.00004	2.67284	0.999879	0.007514	0.44445	0.999939
rs78136034	-3.80149	1.00026	0.0001444	0.0081345	1.00013	2.67288	0.999912	0.007515	0.051603	0.999956
rs145771211	3.5897	0.999834	0.0003303	0.17637	0.999917	-2.67288	0.999912	0.007515	0.024828	0.999956
8:116088314_ATG_A	-2.89462	0.999738	0.003787	0.3506	0.999869	2.67288	0.999912	0.007515	0.19865	0.999956
rs59511483	-2.60444	1.00033	0.009226	0.049393	1.00017	2.67288	0.999912	0.007515	5.7016e-05	0.999956
rs11133686	3.59252	1.00029	0.0003288	0.26864	1.00014	2.67293	0.999946	0.007516	0.37509	0.999973
rs62357279	3.18509	1.00006	0.001448	0.1745	1.00003	-2.67293	0.999946	0.007516	0.35998	0.999973
rs576985931	3.0362	1.00013	0.002399	0.036006	1.00007	2.67293	0.999946	0.007516	0.09102	0.999973
rs11829212	-3.00187	0.999915	0.002681	0.025872	0.999958	2.67293	0.999946	0.007516	2.8672e-05	0.999973
rs77175817	-2.64217	1.00013	0.008246	0.11604	1.00007	2.67293	0.999946	0.007516	9.7365e-05	0.999973
rs28632164	-2.81273	0.999806	0.004904	0.051863	0.999903	2.67297	0.999979	0.007517	0.00029492	0.99999
rs80339029	2.80986	0.999901	0.004952	0.0072534	0.99995	2.67297	0.999979	0.007517	0.065893	0.99999
rs79800869	3.31848	1.00029	0.0009082	0.02154	1.00014	2.67302	1.00001	0.007518	0.00011471	1.00001
rs61940105	2.68203	1.00002	0.007319	0.46771	1.00001	-2.67302	1.00001	0.007518	0.62424	1.00001
rs1775363	2.88499	0.999992	0.003914	0.32619	0.999996	-2.67306	1.00005	0.007519	0.24499	1.00002
rs115064005	-3.78634	1.00018	0.0001533	0.068317	1.00009	2.67311	1.00008	0.00752	0.00083922	1.00004
rs72841226	3.15062	0.999758	0.001625	0.10942	0.999879	2.67311	1.00008	0.00752	0.083042	1.00004
rs13429950	2.90927	1.00019	0.003629	0.030745	1.00009	2.67311	1.00008	0.00752	0.00011589	1.00004
rs335032	-3.61496	0.999977	0.0003003	0.087726	0.999989	-2.67315	1.00011	0.007521	0.00031765	1.00006
rs7645113	2.93912	1.00008	0.003294	0.81628	1.00004	-2.67315	1.00011	0.007521	0.58686	1.00006
rs141992904	-2.84428	1.0002	0.004459	0.033701	1.0001	-2.67315	1.00011	0.007521	6.5578e-05	1.00006
rs76184063	3.55618	1.0001	0.0003768	0.021841	1.00005	2.6732	1.00015	0.007522	0.00011471	1.00007
rs2797595	-3.33021	1.00012	0.0008691	0.34484	1.00006	2.6732	1.00015	0.007522	0.33763	1.00007
rs80295573	3.25997	0.999981	0.001114	0.046235	0.99999	2.6732	1.00015	0.007522	7.8237e-05	1.00007
rs944461	2.72052	0.999646	0.006499	0.015641	0.999823	-2.6732	1.00015	0.007522	0.03325	1.00007
rs2642758	-2.64432	1.00024	0.008201	0.58931	1.00012	2.6732	1.00015	0.007522	0.65158	1.00007
rs74155413	-2.61721	1.00016	0.008876	0.037394	1.00008	-2.6732	1.00015	0.007522	0.00020307	1.00007
rs4242584	-3.70836	1.00019	0.0002092	0.71076	1.0001	-2.67324	1.00018	0.007523	0.63614	1.00009
rs180706461	-2.84895	0.999965	0.004385	0.0094243	0.999982	2.67324	1.00018	0.007523	4.0477e-05	1.00009
1:72983666_AT_A	2.69138	1.00028	0.007132	0.084887	1.00014	2.67324	1.00018	0.007523	0.00010729	1.00009
rs112633431	2.62941	1.00031	0.008574	0.003243	1.00016	-2.67324	1.00018	0.007523	0.0038639	1.00009
rs62279151	-3.27549	0.999691	0.001051	0.092363	0.999846	2.67328	1.00021	0.007524	0.29391	1.00011
rs4812450	3.14467	0.999791	0.001659	0.31042	0.999895	-2.67328	1.00021	0.007524	0.40042	1.00011
rs73422122	3.02393	0.999955	0.002494	0.024072	0.999977	-2.67328	1.00021	0.007524	0.00027247	1.00011
rs34504438	4.64239	1.00017	3.457e-06	0.26333	1.00008	-2.67337	1.00028	0.007526	0.19288	1.00014
rs12229466	-2.97183	0.999884	0.002957	0.30756	0.999942	-2.67337	1.00028	0.007526	0.1964	1.00014
rs4653178	-2.68748	0.999615	0.007177	0.13844	0.999807	-2.67337	1.00028	0.007526	0.24621	1.00014
rs3915626	-2.61277	0.999821	0.008969	0.59291	0.999911	-2.67337	1.00028	0.007526	0.76396	1.00014
rs185463046	-3.8357	0.999842	0.0001249	0.0024431	0.999921	-2.67342	1.00031	0.007527	0.013693	1.00016
rs77398731	-3.00707	1.00005	0.002639	0.04191	1.00002	2.67342	1.00031	0.007527	6.724e-05	1.00016
rs145405719	2.90576	0.999834	0.003658	0.0079684	0.999917	2.67342	1.00031	0.007527	0.0019351	1.00016
rs11708147	-2.73605	1.00003	0.00622	0.32066	1.00002	2.67342	1.00031	0.007527	0.20478	1.00016
rs2099734	-3.78084	0.999916	0.0001561	0.75198	0.999958	2.67346	1.00035	0.007528	0.75584	1.00017
8:128161679_CA_C	-3.65108	1.00004	0.0002613	0.22081	1.00002	-2.67346	1.00035	0.007528	0.20474	1.00017
rs35839248	-2.98551	0.999672	0.002822	0.39338	0.999836	-2.67346	1.00035	0.007528	0.48423	1.00017
rs66491452	3.50242	1.00024	0.0004625	0.039565	1.00012	2.67151	0.999631	0.007529	0.17663	0.999816
rs112033365	3.33599	0.999994	0.0008499	0.059683	0.999997	-2.67151	0.999631	0.007529	0.00015246	0.999816
rs72639441	-4.02185	0.999927	5.767e-05	0.096878	0.999963	-2.67155	0.999665	0.00753	0.0028823	0.999832
rs113572572	-2.97691	0.999941	0.00291	0.047734	0.99997	-2.67155	0.999665	0.00753	4.4404e-05	0.999832
rs2875480	-3.95511	1.00006	7.657e-05	0.027193	1.00003	-2.6716	0.999698	0.007531	0.072135	0.999849
rs6141913	-3.51069	0.999822	0.0004459	0.25451	0.999911	2.6716	0.999698	0.007531	0.2129	0.999849
rs436782	3.06828	1.00018	0.002157	0.99837	1.00009	2.6716	0.999698	0.007531	0.98432	0.999849
rs138447816	2.98067	0.999779	0.00287	0.0046223	0.99989	2.6716	0.999698	0.007531	0.024421	0.999849
rs144904393	2.96076	0.999836	0.003064	0.62759	0.999918	-2.6716	0.999698	0.007531	0.30349	0.999849
rs3842908	-3.45876	0.999861	0.0005417	0.47989	0.99993	-2.67164	0.999731	0.007532	0.33621	0.999866
rs115725855	3.4581	1.00006	0.0005444	0.0030435	1.00003	2.67164	0.999731	0.007532	0.013808	0.999866
rs28716680	3.22655	0.999723	0.001249	0.11288	0.999861	2.67164	0.999731	0.007532	0.00022215	0.999866
rs7620295	2.69063	0.999728	0.007116	0.31944	0.999864	-2.67164	0.999731	0.007532	0.20369	0.999866
rs16975241	-2.65424	1.00018	0.00796	0.28459	1.00009	-2.67164	0.999731	0.007532	0.059021	0.999866
rs10759472	2.59256	0.999658	0.009502	0.4668	0.999829	-2.67164	0.999731	0.007532	0.17158	0.999866
rs139931544	3.69297	0.999985	0.0002216	0.054256	0.999993	-2.67169	0.999765	0.007533	9.4118e-05	0.999882
rs532110388	3.3553	1.00018	0.0007945	0.042198	1.00009	-2.67169	0.999765	0.007533	7.7767e-05	0.999882
rs72745270	3.32593	0.999958	0.0008808	0.021904	0.999979	-2.67169	0.999765	0.007533	0.13098	0.999882
rs73447137	3.0734	1.00026	0.002122	0.095297	1.00013	-2.67169	0.999765	0.007533	0.055515	0.999882
rs142367729	-2.92246	1.00031	0.003483	0.032683	1.00016	-2.67169	0.999765	0.007533	5.0013e-05	0.999882
rs34591516	-2.89058	0.999707	0.003835	0.10542	0.999853	-2.67169	0.999765	0.007533	0.046209	0.999882
rs114586617	2.63953	0.999641	0.008279	0.035658	0.99982	2.67169	0.999765	0.007533	3.0792e-05	0.999882
rs13279568	-2.90316	1.00011	0.003698	0.17604	1.00006	2.67173	0.999798	0.007534	0.38924	0.999899
rs9806919	-2.68094	0.999957	0.007339	0.18596	0.999979	2.67173	0.999798	0.007534	0.086492	0.999899
rs35938860	-3.54286	0.999924	0.0003954	0.0059944	0.999962	-2.67177	0.999831	0.007535	0.042197	0.999916
rs115842443	-3.32491	0.999946	0.0008839	0.050062	0.999973	-2.67177	0.999831	0.007535	6.7291e-05	0.999916
rs138586806	-2.98901	1.00001	0.002799	0.013448	1	2.67177	0.999831	0.007535	0.077222	0.999916
rs2483865	2.77692	0.999944	0.005485	0.72132	0.999972	-2.67177	0.999831	0.007535	0.85535	0.999916
rs72751776	-3.70421	1.00011	0.0002124	0.073575	1.00006	-2.67182	0.999865	0.007536	0.047315	0.999932
rs2642755	-2.63576	0.999817	0.008383	0.58935	0.999908	2.67182	0.999865	0.007536	0.65158	0.999932
rs181240045	-2.62257	0.999674	0.008705	0.014618	0.999837	-2.67182	0.999865	0.007536	0.0027289	0.999932
7:84899900_ACT_A	-2.60129	1.00022	0.009303	0.018223	1.00011	2.67182	0.999865	0.007536	0.00025518	0.999932
rs148641190	5.13397	0.999988	2.836e-07	0.058927	0.999994	-2.67186	0.999898	0.007537	5.3085e-05	0.999949
rs61324965	-3.11018	1.00011	0.001872	0.016877	1.00006	2.67186	0.999898	0.007537	2.9736e-05	0.999949
rs9829529	-2.88403	1.00002	0.003927	0.046758	1.00001	2.67186	0.999898	0.007537	0.00081525	0.999949
rs140092596	2.73923	1.00017	0.006167	0.002394	1.00008	-2.67186	0.999898	0.007537	0.023806	0.999949
rs2129885	2.63552	0.999632	0.008377	0.85026	0.999816	2.67186	0.999898	0.007537	0.5834	0.999949
rs6703524	3.85846	0.999719	0.0001136	0.34187	0.99986	2.67191	0.999931	0.007538	0.27313	0.999966
rs116999124	3.45164	0.99979	0.0005557	0.009318	0.999895	-2.67191	0.999931	0.007538	0.033959	0.999966
rs7853498	3.16753	1.00033	0.001543	0.32469	1.00017	-2.67191	0.999931	0.007538	0.040762	0.999966
3:114158066_AAAG_A	-3.01538	1.00025	0.002573	0.0014727	1.00013	2.67191	0.999931	0.007538	0.011923	0.999966
rs77275092	-2.98638	1.00025	0.00283	0.11457	1.00013	-2.67191	0.999931	0.007538	0.00033118	0.999966
rs11071738	-2.68212	1.00009	0.007321	0.20881	1.00005	2.67191	0.999931	0.007538	0.4746	0.999966
rs149455948	-2.57753	0.999638	0.009924	0.062637	0.999819	-2.67191	0.999931	0.007538	0.00024297	0.999966
rs704616	3.07658	0.999726	0.002088	0.93899	0.999863	2.67195	0.999965	0.007539	0.73398	0.999982
rs80289772	2.77866	0.999758	0.005447	0.010226	0.999879	2.67195	0.999965	0.007539	0.086999	0.999982
rs74950555	2.57954	0.999647	0.009867	0.045733	0.999823	-2.67195	0.999965	0.007539	3.2082e-05	0.999982
rs16930293	2.77646	1.00033	0.005511	0.37644	1.00017	2.672	0.999998	0.00754	0.14867	0.999999
rs113430162	2.68226	1.00019	0.007324	0.21799	1.0001	2.672	0.999998	0.00754	0.00038374	0.999999
rs2276286	2.60773	0.99979	0.0091	0.80606	0.999895	-2.672	0.999998	0.00754	0.54716	0.999999
rs4568876	-3.49154	0.999739	0.0004786	0.70624	0.999869	-2.67204	1.00003	0.007541	0.57498	1.00002
rs77738756	-3.20089	0.999932	0.001369	0.11487	0.999966	-2.67204	1.00003	0.007541	0.00058007	1.00002
rs146792205	3.19782	0.99989	0.001383	0.0011909	0.999945	-2.67204	1.00003	0.007541	0.0014812	1.00002
rs1015919	3.05678	0.999856	0.002234	0.21072	0.999928	-2.67204	1.00003	0.007541	0.2243	1.00002
rs58321844	3.04573	0.999823	0.002317	0.025674	0.999912	2.67204	1.00003	0.007541	3.2735e-05	1.00002
rs60488729	-2.88315	1.00011	0.003941	0.062527	1.00005	2.67204	1.00003	0.007541	9.6963e-05	1.00002
rs72968951	-2.81456	0.999685	0.004871	0.044279	0.999843	2.67204	1.00003	0.007541	0.00039859	1.00002
rs10080509	2.68725	1.00018	0.007215	0.0033884	1.00009	-2.67204	1.00003	0.007541	0.027904	1.00002
rs4685062	2.62035	1.00027	0.008802	0.8503	1.00013	2.67209	1.00006	0.007542	0.58339	1.00003
rs2731336	-2.61809	1.00007	0.008847	0.85108	1.00003	-2.67209	1.00006	0.007542	0.58301	1.00003
rs111312166	2.7693	1.00021	0.005628	0.098167	1.00011	2.67213	1.0001	0.007543	0.081557	1.00005
rs78289574	2.74446	1.00033	0.006078	0.046035	1.00017	2.67213	1.0001	0.007543	4.1259e-05	1.00005
rs75777587	-2.64842	1.00032	0.008107	0.021242	1.00016	-2.67213	1.0001	0.007543	0.00033491	1.00005
rs140874306	2.62586	0.999896	0.008636	0.084693	0.999948	-2.67213	1.0001	0.007543	0.00072726	1.00005
rs141632013	-3.01029	1.00019	0.002615	0.016674	1.0001	2.67218	1.00013	0.007544	2.4955e-05	1.00007
rs60887523	-2.7526	0.99971	0.005898	0.02228	0.999855	-2.67218	1.00013	0.007544	0.00033441	1.00007
rs1333440	-3.15609	1.00006	0.0016	0.59628	1.00003	2.67222	1.00016	0.007545	0.65382	1.00008
rs116140074	3.12916	1.0001	0.001755	0.13055	1.00005	-2.67222	1.00016	0.007545	0.022888	1.00008
rs556529024	2.78253	0.999659	0.005378	0.0096025	0.999829	-2.67222	1.00016	0.007545	8.9136e-05	1.00008
rs12517548	2.6823	1.00023	0.007325	0.35012	1.00011	-2.67222	1.00016	0.007545	0.27898	1.00008
rs7971374	3.01113	1.00009	0.002605	0.52253	1.00004	2.67226	1.0002	0.007546	0.65069	1.0001
rs35224873	-3.00661	0.99974	0.002635	0.4099	0.99987	-2.67226	1.0002	0.007546	0.344	1.0001
rs72786628	-2.87936	1.00025	0.003994	0.20283	1.00013	2.67226	1.0002	0.007546	0.22987	1.0001
rs5790641	3.24946	1.00028	0.00116	0.44831	1.00014	2.67231	1.00023	0.007547	0.49789	1.00012
rs4271943	-3.05265	0.999769	0.002263	0.36272	0.999885	-2.67231	1.00023	0.007547	0.041448	1.00012
rs17866996	-4.10573	0.999869	4.021e-05	0.092754	0.999934	-2.67235	1.00026	0.007548	0.0012726	1.00013
rs10239711	-3.02852	1.00034	0.002466	0.5986	1.00017	-2.6724	1.0003	0.007549	0.76843	1.00015
rs73271312	2.93523	1.00016	0.003338	0.11956	1.00008	2.6724	1.0003	0.007549	0.00016142	1.00015
rs7827862	2.68108	1.00006	0.007342	0.11989	1.00003	-2.6724	1.0003	0.007549	0.00039283	1.00015
rs115601335	3.716	0.999999	0.0002024	0.013176	0.999999	-2.67244	1.00033	0.00755	0.0003265	1.00017
rs2099249	-3.52707	1.00004	0.0004204	0.54399	1.00002	-2.67244	1.00033	0.00755	0.4108	1.00017
rs62327066	-3.31614	1.00008	0.0009136	0.021708	1.00004	-2.67244	1.00033	0.00755	0.16858	1.00017
rs112445216	2.66021	1.00016	0.007819	0.13127	1.00008	-2.67244	1.00033	0.00755	0.060944	1.00017
rs148026366	3.15391	0.999944	0.00161	0.0016075	0.999972	2.67049	0.999615	0.007551	0.015587	0.999808
rs201884680	-2.96026	1.00018	0.003079	0.0072668	1.00009	-2.67049	0.999615	0.007551	0.018368	0.999808
rs492826	-2.7395	1.00036	0.006172	0.9962	1.00018	2.67249	1.00036	0.007551	0.97169	1.00018
rs10212149	-2.5938	0.999842	0.009481	0.13463	0.999921	2.67249	1.00036	0.007551	0.00027831	1.00018
rs7961895	-2.57936	1.00028	0.009919	0.32779	1.00014	-2.67049	0.999615	0.007551	0.10358	0.999808
rs775012153	-2.91397	0.999982	0.003568	0.029327	0.999991	-2.67053	0.999649	0.007552	0.12744	0.999824
rs11208219	2.83882	0.999875	0.004523	0.96867	0.999938	2.67053	0.999649	0.007552	0.78288	0.999824
rs17688471	-2.78209	1.00006	0.005404	0.0045387	1.00003	-2.67053	0.999649	0.007552	0.040526	0.999824
rs73836713	3.35183	0.999897	0.0008018	0.015256	0.999948	-2.67058	0.999682	0.007553	0.0001503	0.999841
rs34714290	-3.23537	1.00023	0.001218	0.22817	1.00011	2.67058	0.999682	0.007553	0.41703	0.999841
rs148489280	3.2032	1.00013	0.001361	0.0053194	1.00006	-2.67058	0.999682	0.007553	0.013422	0.999841
1:185078087_TTG_T	3.15681	0.999883	0.001593	0.70373	0.999941	2.67058	0.999682	0.007553	0.41724	0.999841
rs115704377	2.8947	0.999795	0.003788	0.032982	0.999897	2.67058	0.999682	0.007553	6.2685e-05	0.999841
rs12775589	2.77316	1.00012	0.005557	0.16381	1.00006	-2.67058	0.999682	0.007553	0.036104	0.999841
rs12952411	2.7684	1.00029	0.005647	0.23364	1.00014	2.67058	0.999682	0.007553	0.070989	0.999841
rs552746602	3.86434	1.00018	0.0001117	0.0070914	1.00009	2.67062	0.999715	0.007554	0.059318	0.999858
rs72877643	-3.62197	0.999983	0.0002923	0.0071043	0.999992	2.67062	0.999715	0.007554	0.043621	0.999858
rs72685387	3.09403	1.00002	0.001975	0.11977	1.00001	2.67062	0.999715	0.007554	0.22895	0.999858
rs66904764	-2.81134	1.00024	0.004944	0.18504	1.00012	-2.67062	0.999715	0.007554	0.27139	0.999858
rs9646954	3.90664	0.999816	9.331e-05	0.054009	0.999908	2.67066	0.999749	0.007555	0.35099	0.999874
rs556641458	-2.93398	0.999985	0.003346	0.0021903	0.999992	-2.67066	0.999749	0.007555	5.2205e-05	0.999874
rs243715	2.75154	0.999668	0.005915	0.33838	0.999834	-2.67066	0.999749	0.007555	0.00060387	0.999874
rs57078778	3.79852	0.999747	0.000145	0.27576	0.999874	-2.67071	0.999782	0.007556	0.2385	0.999891
rs17741573	3.22506	1.00004	0.00126	0.092959	1.00002	-2.67071	0.999782	0.007556	0.29398	0.999891
rs62243394	-2.69386	0.999894	0.007057	0.020662	0.999947	-2.67071	0.999782	0.007556	0.1171	0.999891
rs111532056	2.69165	0.999738	0.007095	0.010418	0.999869	-2.67071	0.999782	0.007556	0.085421	0.999891
rs1333441	-3.17474	0.999833	0.001497	0.58969	0.999917	2.67075	0.999815	0.007557	0.60509	0.999908
rs146830488	-2.76316	1.00011	0.00573	0.27665	1.00006	2.67075	0.999815	0.007557	0.25449	0.999908
rs112600791	-3.80308	1.00004	0.000143	0.073427	1.00002	-2.6708	0.999848	0.007558	0.047318	0.999924
rs11229023	2.70964	0.999734	0.006721	0.48753	0.999867	-2.6708	0.999848	0.007558	0.27124	0.999924
rs7598548	3.88622	1.00011	0.000102	0.15806	1.00006	-2.67084	0.999882	0.007559	0.042758	0.999941
rs76798723	3.74473	0.999856	0.0001802	0.003774	0.999928	2.67084	0.999882	0.007559	0.027971	0.999941
rs10989513	3.63224	1.00013	0.0002815	0.017471	1.00007	2.67084	0.999882	0.007559	0.080375	0.999941
11:890673_AC_A	-2.8551	1.00007	0.004305	0.04548	1.00003	-2.67084	0.999882	0.007559	0.00015978	0.999941
rs2308279	-3.40716	1.00009	0.0006572	0.68729	1.00005	2.67093	0.999948	0.007561	0.63751	0.999974
rs148013954	-2.68284	0.99988	0.007293	0.0013866	0.99994	2.67093	0.999948	0.007561	0.0082095	0.999974
3:77374003_CGT_C	2.59529	1.00022	0.009467	0.025133	1.00011	2.67093	0.999948	0.007561	0.0001236	0.999974
rs75169602	3.83341	1.00021	0.0001268	0.034381	1.00011	-2.67097	0.999981	0.007562	0.14694	0.999991
rs35699592	2.77563	0.999735	0.005497	0.16382	0.999868	-2.67097	0.999981	0.007562	0.036101	0.999991
rs6489821	-2.65107	1.00005	0.008027	0.44593	1.00003	-2.67097	0.999981	0.007562	0.34402	0.999991
rs4419366	2.63552	0.999632	0.008377	0.85026	0.999816	2.67097	0.999981	0.007562	0.5834	0.999991
rs6006472	2.89021	1.00015	0.003855	0.22553	1.00007	2.67102	1.00001	0.007563	0.10617	1.00001
rs73257485	-2.81062	0.999732	0.004933	0.047058	0.999866	-2.67102	1.00001	0.007563	4.795e-05	1.00001
rs117742022	-2.61636	1.00027	0.008906	0.005423	1.00014	-2.67102	1.00001	0.007563	0.027442	1.00001
rs114323528	-3.62468	0.999822	0.0002886	0.021201	0.999911	-2.67106	1.00005	0.007564	2.6844e-05	1.00002
rs2090428	-2.84939	1.00027	0.004391	0.14323	1.00014	-2.67106	1.00005	0.007564	0.36689	1.00002
rs138178074	2.77252	0.999653	0.005546	0.0079826	0.999826	-2.67106	1.00005	0.007564	0.059386	1.00002
rs141169943	-2.75165	0.999749	0.005917	0.0013704	0.999874	-2.67106	1.00005	0.007564	9.0315e-05	1.00002
12:67723689_CTTTCTTTTCTTTCTTTCT_C	2.68758	0.999684	0.007179	0.39199	0.999842	-2.67106	1.00005	0.007564	0.61848	1.00002
rs7632782	2.65675	0.999809	0.007878	0.16318	0.999904	-2.67106	1.00005	0.007564	0.061096	1.00002
rs55962652	-3.24566	0.999792	0.001169	0.10874	0.999896	-2.67111	1.00008	0.007565	0.00014724	1.00004
rs140853579	3.07786	0.999912	0.002083	0.011887	0.999956	-2.67111	1.00008	0.007565	0.049097	1.00004
rs2725055	-3.11034	1.00022	0.001873	0.24967	1.00011	-2.67115	1.00011	0.007566	0.46328	1.00006
rs2705665	-2.64982	0.999868	0.008045	0.054005	0.999934	-2.67115	1.00011	0.007566	0.079565	1.00006
rs35945417	3.02867	0.999785	0.002451	0.082355	0.999892	-2.6712	1.00015	0.007567	0.094877	1.00007
rs59047788	2.71984	0.999881	0.006525	0.32089	0.999941	-2.6712	1.00015	0.007567	0.20475	1.00007
rs150942811	2.60598	0.999981	0.00916	0.019575	0.999991	2.6712	1.00015	0.007567	3.268e-05	1.00007
5:12017714_TAGAG_T	3.64006	1.00003	0.0002727	0.26927	1.00002	2.67124	1.00018	0.007568	0.3753	1.00009
rs79134677	3.34287	0.999924	0.0008284	0.049595	0.999962	2.67124	1.00018	0.007568	6.6531e-05	1.00009
rs75457027	2.92741	1.00028	0.003427	0.035381	1.00014	-2.67124	1.00018	0.007568	4.5249e-05	1.00009
11:128496177_GT_G	2.79887	0.999905	0.005124	0.12869	0.999952	-2.67124	1.00018	0.007568	0.48996	1.00009
rs147421604	-2.70395	0.999963	0.00685	0.011255	0.999982	-2.67124	1.00018	0.007568	3.5248e-05	1.00009
rs138310316	2.59463	0.999717	0.009449	0.01638	0.999859	2.67124	1.00018	0.007568	4.4104e-05	1.00009
rs186589063	-3.21891	0.999947	0.001286	0.0058432	0.999973	-2.67129	1.00021	0.007569	0.025105	1.00011
rs112794187	-3.60379	0.999882	0.0003131	0.013281	0.999941	2.67133	1.00025	0.00757	0.00020023	1.00012
rs12599378	3.33694	0.999965	0.0008467	0.45986	0.999982	2.67133	1.00025	0.00757	0.43093	1.00012
rs140517794	3.31691	0.999945	0.0009096	0.021538	0.999973	2.67133	1.00025	0.00757	0.00011469	1.00012
rs146249399	-2.87839	1.00027	0.004007	0.0042823	1.00014	-2.67133	1.00025	0.00757	0.0034159	1.00012
10:20530065_AT_A	-2.71321	1.00016	0.006672	0.90688	1.00008	2.67133	1.00025	0.00757	0.90246	1.00012
rs62577059	-4.45599	0.999997	8.35e-06	0.11866	0.999998	2.67137	1.00028	0.007571	0.21371	1.00014
rs148376136	-3.87819	1.0001	0.0001054	0.0015759	1.00005	2.67137	1.00028	0.007571	0.0099793	1.00014
rs10269342	-2.76453	0.999657	0.005684	0.40207	0.999828	2.67137	1.00028	0.007571	0.60315	1.00014
10:56723095_GT_G	-2.62544	1.00033	0.008676	0.82062	1.00017	2.67137	1.00028	0.007571	0.68458	1.00014
rs192892259	2.58862	0.999709	0.009615	0.0016614	0.999855	-2.67137	1.00028	0.007571	0.012408	1.00014
rs117117535	-4.01666	0.999833	5.886e-05	0.094393	0.999917	2.67142	1.00031	0.007572	0.02637	1.00016
rs77552140	3.39264	0.999786	0.0006904	0.011547	0.999893	-2.67142	1.00031	0.007572	0.066471	1.00016
rs74397970	2.87056	0.99969	0.004086	0.079481	0.999845	-2.67146	1.00035	0.007573	5.8092e-05	1.00017
rs116363236	3.15134	1.00021	0.001629	0.072525	1.00011	-2.66951	0.999631	0.007574	0.00031659	0.999815
rs59044743	3.07427	1.00018	0.002114	0.095281	1.00009	-2.67151	1.00038	0.007574	0.055517	1.00019
rs7828116	-2.83837	1.00026	0.004545	0.11894	1.00013	2.66951	0.999631	0.007574	0.00039284	0.999815
rs631172	-3.01955	0.999703	0.002524	0.10983	0.999851	2.66955	0.999664	0.007575	0.24234	0.999832
rs145117174	3.24512	1.00007	0.001175	0.020652	1.00004	-2.6696	0.999697	0.007576	3.5555e-05	0.999849
rs138542895	-3.10365	0.999777	0.001907	0.0017175	0.999888	-2.6696	0.999697	0.007576	0.0065765	0.999849
rs73481334	3.28325	1.00015	0.001028	0.23414	1.00008	-2.66964	0.999731	0.007577	0.040132	0.999865
rs17778190	3.09623	1.00015	0.001963	0.0064876	1.00007	-2.66964	0.999731	0.007577	0.046952	0.999865
rs11534487	2.97575	0.999834	0.002918	0.12011	0.999917	-2.66964	0.999731	0.007577	0.2648	0.999865
rs150469756	-2.72535	1.00026	0.006437	0.025134	1.00013	2.66964	0.999731	0.007577	0.041834	0.999865
rs4308150	-2.66919	1.00014	0.007612	0.99694	1.00007	2.66964	0.999731	0.007577	0.97433	0.999865
rs2642754	-2.63624	1.00018	0.008395	0.58935	1.00009	2.66964	0.999731	0.007577	0.65158	0.999865
rs76499226	3.24949	0.999689	0.001152	0.053353	0.999844	-2.66968	0.999764	0.007578	4.0622e-05	0.999882
rs77306431	-3.22352	0.9997	0.001262	0.027403	0.99985	-2.66968	0.999764	0.007578	0.00015865	0.999882
rs59883777	-2.64788	0.999907	0.008094	0.39029	0.999953	-2.66968	0.999764	0.007578	0.20642	0.999882
3:196474999_CTT_C	-2.83489	0.999923	0.004581	0.16499	0.999961	-2.66973	0.999797	0.007579	0.04326	0.999898
rs10829662	-2.61567	0.999746	0.008888	0.45832	0.999873	-2.66973	0.999797	0.007579	0.63882	0.999898
rs13429682	3.93684	0.999916	8.245e-05	0.07961	0.999958	2.66977	0.99983	0.00758	8.4855e-05	0.999915
rs10911677	3.06635	1.00023	0.002172	0.76141	1.00012	2.66977	0.99983	0.00758	0.42618	0.999915
rs10975006	2.92877	0.999841	0.003398	0.20443	0.999921	-2.66982	0.999863	0.007581	0.00073283	0.999932
rs139856114	2.81217	1.00012	0.004926	0.026082	1.00006	-2.66982	0.999863	0.007581	2.4507e-05	0.999932
rs553536798	-2.63134	1.00026	0.008522	0.029507	1.00013	2.66982	0.999863	0.007581	0.17403	0.999932
rs3017869	2.8861	1.00007	0.003903	0.82694	1.00004	2.66986	0.999896	0.007582	0.85749	0.999948
rs7514930	-2.79155	0.999675	0.005231	0.32295	0.999838	2.66986	0.999896	0.007582	0.58014	0.999948
rs73465445	-3.23301	1	0.001225	0.065171	1	2.66991	0.99993	0.007583	0.0073296	0.999965
rs138121098	2.64156	0.999664	0.008231	0.062599	0.999832	-2.66991	0.99993	0.007583	0.00012204	0.999965
rs4965762	2.9363	1.00021	0.003328	0.40956	1.0001	-2.66995	0.999963	0.007584	0.76218	0.999981
rs551326548	-2.92677	0.999845	0.00342	0.0095959	0.999923	2.66995	0.999963	0.007584	0.00015443	0.999981
rs35815009	-2.83201	1.00001	0.004626	0.27095	1.00001	2.66995	0.999963	0.007584	0.48734	0.999981
rs699235	3.95061	0.999805	7.77e-05	0.58154	0.999902	2.66999	0.999996	0.007585	0.28549	0.999998
1:81341740_GC_G	2.72324	1.00018	0.006474	0.093633	1.00009	-2.66999	0.999996	0.007585	0.1528	0.999998
rs338739	2.67593	0.999944	0.007449	0.19801	0.999972	2.66999	0.999996	0.007585	0.28918	0.999998
rs77680491	3.22809	1.00006	0.001247	0.11649	1.00003	-2.67004	1.00003	0.007586	0.00012761	1.00001
rs145389493	-3.17325	1.00015	0.00151	0.015093	1.00008	2.67004	1.00003	0.007586	0.0004188	1.00001
rs75927813	2.64432	1.00024	0.008201	0.0081504	1.00012	-2.67004	1.00003	0.007586	0.059699	1.00001
rs7870160	3.44286	0.999918	0.000575	0.78832	0.999959	2.67008	1.00006	0.007587	0.54838	1.00003
rs10118830	-3.44073	0.999846	0.000579	0.97669	0.999923	-2.67008	1.00006	0.007587	0.83527	1.00003
rs190965829	3.11348	1.00031	0.001855	0.027584	1.00016	-2.67008	1.00006	0.007587	5.1526e-05	1.00003
rs1462350	-3.02981	0.999875	0.002444	0.08236	0.999937	2.67008	1.00006	0.007587	0.094877	1.00003
rs568628448	2.80716	1.00011	0.005003	0.0032336	1.00006	2.67008	1.00006	0.007587	0.0001506	1.00003
rs147250086	-3.35389	0.999933	0.0007962	0.01469	0.999966	-2.67013	1.0001	0.007588	3.4047e-05	1.00005
rs12633549	-3.13148	1.00031	0.001745	0.20887	1.00015	-2.67013	1.0001	0.007588	0.432	1.00005
rs189010320	3.09686	0.999912	0.001954	0.0049419	0.999956	2.67013	1.0001	0.007588	0.020452	1.00005
rs4531810	3.01979	0.999861	0.002526	0.99319	0.999931	2.67013	1.0001	0.007588	0.95222	1.00005
rs75079856	-2.97922	1.00015	0.002894	0.027912	1.00007	2.67013	1.0001	0.007588	6.3873e-05	1.00005
rs1388458	-2.8762	1.00014	0.00403	0.53602	1.00007	-2.67013	1.0001	0.007588	0.46395	1.00005
rs375670307	-2.7061	1.00008	0.006812	0.53803	1.00004	2.67013	1.0001	0.007588	0.65656	1.00005
rs10507628	-2.66188	0.999909	0.007765	0.2052	0.999955	-2.67013	1.0001	0.007588	0.21373	1.00005
rs4693855	4.02674	0.99987	5.643e-05	0.065917	0.999935	2.67017	1.00013	0.007589	0.20802	1.00006
rs144184935	-3.26264	0.99978	0.001101	0.0055727	0.99989	-2.67017	1.00013	0.007589	0.026412	1.00006
rs35860791	-3.2231	1.00006	0.001269	0.021654	1.00003	-2.67017	1.00013	0.007589	0.16851	1.00006
rs197464	-3.49814	1.00008	0.000469	0.92833	1.00004	-2.67022	1.00016	0.00759	0.68753	1.00008
rs142221240	3.04721	1.00014	0.002313	0.0027912	1.00007	2.67022	1.00016	0.00759	0.020847	1.00008
rs1611131	2.82183	0.99988	0.00477	0.12304	0.99994	-2.67022	1.00016	0.00759	0.29109	1.00008
rs9490428	2.82223	1.00017	0.004776	0.13938	1.00008	2.67022	1.00016	0.00759	9.7711e-05	1.00008
rs35538035	-2.77692	0.999944	0.005485	0.16381	0.999972	2.67022	1.00016	0.00759	0.036101	1.00008
rs16991848	2.72987	0.999907	0.006331	0.032447	0.999954	-2.67022	1.00016	0.00759	0.05699	1.00008
rs57979677	-2.82834	1.00024	0.004689	0.047032	1.00012	-2.67026	1.00019	0.007591	4.8061e-05	1.0001
rs112750018	3.94052	0.999756	8.098e-05	0.14282	0.999878	-2.6703	1.00023	0.007592	0.00013454	1.00011
rs114964688	3.75352	0.999743	0.0001737	0.045493	0.999871	2.6703	1.00023	0.007592	0.0016862	1.00011
rs73103892	3.09919	1.00012	0.001943	0.15372	1.00006	2.6703	1.00023	0.007592	0.020092	1.00011
rs139957724	3.06945	1.00029	0.002151	0.01496	1.00015	-2.6703	1.00023	0.007592	2.402e-05	1.00011
rs62386706	2.94983	0.999885	0.003176	0.16187	0.999943	2.6703	1.00023	0.007592	0.17397	1.00011
rs116061188	-2.8571	1.00007	0.004278	0.01923	1.00003	-2.6703	1.00023	0.007592	0.037796	1.00011
rs199915839	2.7684	1.00029	0.005647	0.076494	1.00014	2.6703	1.00023	0.007592	0.019981	1.00011
rs183114374	2.72948	1.00035	0.006362	0.0016109	1.00018	-2.6703	1.00023	0.007592	0.0034372	1.00011
rs79111219	2.62773	0.999793	0.008582	0.062244	0.999897	2.6703	1.00023	0.007592	8.4065e-05	1.00011
rs7851611	-4.04888	0.999939	5.141e-05	0.60236	0.99997	-2.67035	1.00026	0.007593	0.34393	1.00013
rs13162476	3.59059	0.999774	0.0003289	0.26865	0.999887	2.67035	1.00026	0.007593	0.37509	1.00013
rs7486546	2.97449	0.999656	0.002925	0.80876	0.999828	-2.67035	1.00026	0.007593	0.76891	1.00013
rs17170780	-2.57706	1.00005	0.009968	0.058515	1.00002	-2.67035	1.00026	0.007593	0.00017672	1.00013
rs7563962	3.99822	1.00011	6.394e-05	0.15752	1.00006	-2.67039	1.00029	0.007594	0.042677	1.00015
rs10512789	3.25949	1.0003	0.00112	0.67669	1.00015	2.67039	1.00029	0.007594	0.20208	1.00015
rs10754809	3.0362	1.00013	0.002399	0.7838	1.00007	-2.67039	1.00029	0.007594	0.86759	1.00015
rs140350015	3.96149	1.00025	7.479e-05	0.048761	1.00012	2.67044	1.00033	0.007595	0.00015124	1.00016
rs6750498	-3.57556	0.999752	0.0003483	0.59295	0.999876	-2.67044	1.00033	0.007595	0.60801	1.00016
18:63580315_AT_A	-3.03107	1.00004	0.002438	0.08282	1.00002	-2.67044	1.00033	0.007595	0.03582	1.00016
rs7161238	-3.63959	0.999773	0.0002722	0.14461	0.999886	-2.67048	1.00036	0.007596	0.22453	1.00018
rs10767660	-3.53028	1.00016	0.000416	0.98542	1.00008	2.67048	1.00036	0.007596	0.99999	1.00018
rs74082254	3.28975	0.999851	0.001001	0.076207	0.999925	-2.67048	1.00036	0.007596	0.00044195	1.00018
rs74820988	-2.8767	0.999795	0.004011	0.0053411	0.999897	-2.67048	1.00036	0.007596	0.00026362	1.00018
rs550140164	-3.37217	1.0001	0.0007467	0.47193	1.00005	-2.66853	0.999644	0.007597	0.65053	0.999822
rs34104452	3.24536	1.00022	0.001176	0.40524	1.00011	2.66853	0.999644	0.007597	0.59013	0.999822
rs4323775	2.90813	1.00009	0.003639	0.41393	1.00004	-2.66853	0.999644	0.007597	0.99828	0.999822
6:115450077_CTG_C	-2.78964	0.999744	0.005265	0.066289	0.999872	-2.66853	0.999644	0.007597	0.00018276	0.999822
rs1989153	-2.58923	1.00018	0.009632	0.20968	1.00009	-2.66853	0.999644	0.007597	0.40928	0.999822
rs28542371	-3.30624	1.00015	0.0009472	0.078302	1.00007	2.66857	0.999677	0.007598	0.12632	0.999839
rs114807061	3.15573	0.999828	0.001598	0.083044	0.999914	2.66857	0.999677	0.007598	0.00011466	0.999839
rs10099207	-2.97649	1.00033	0.002925	0.10572	1.00016	2.66857	0.999677	0.007598	0.00029398	0.999839
rs1434715	2.95086	0.999903	0.003166	0.80887	0.999951	-2.66857	0.999677	0.007598	0.76892	0.999839
22:46892097_CAAAAA_C	3.78757	0.999771	0.0001516	0.61315	0.999886	2.66861	0.999711	0.007599	0.81657	0.999855
rs114115339	-3.3442	1.00012	0.0008264	0.063792	1.00006	2.66861	0.999711	0.007599	5.4499e-05	0.999855
rs184771069	-2.70345	1.00033	0.006881	0.0040751	1.00017	-2.66861	0.999711	0.007599	0.017084	0.999855
2:156879488_GC_G	-2.82689	0.999921	0.004697	0.063417	0.999961	-2.66866	0.999744	0.0076	0.34494	0.999872
rs143653520	-2.6011	1.00008	0.009298	0.028857	1.00004	2.66866	0.999744	0.0076	0.00024953	0.999872
rs9450124	3.60935	1.0002	0.0003078	0.80019	1.0001	2.6687	0.999777	0.007601	0.4003	0.999888
rs78876257	3.39696	0.999979	0.0006812	0.040503	0.999989	-2.66875	0.99981	0.007602	2.8117e-05	0.999905
rs78275382	2.72458	0.999693	0.006422	0.0052837	0.999846	2.66875	0.99981	0.007602	0.027025	0.999905
rs1111426	2.89537	1.00025	0.003796	0.81053	1.00013	-2.66879	0.999843	0.007603	0.76894	0.999921
rs73257462	-2.8749	0.999931	0.004039	0.047064	0.999965	-2.66879	0.999843	0.007603	4.7668e-05	0.999921
rs143311862	-2.85113	1.00009	0.00436	0.041217	1.00005	-2.66879	0.999843	0.007603	9.3943e-05	0.999921
rs11187543	2.70273	0.999797	0.006866	0.13088	0.999898	-2.66879	0.999843	0.007603	0.077069	0.999921
rs565108832	3.84782	0.999908	0.000119	0.0067332	0.999954	-2.66883	0.999876	0.007604	5.0735e-05	0.999938
rs485549	-3.3055	0.999699	0.0009447	0.15507	0.999849	2.66883	0.999876	0.007604	0.24584	0.999938
22:35991556_CT_C	-2.8273	1.00021	0.004703	0.73363	1.00011	2.66883	0.999876	0.007604	0.59463	0.999938
rs112241749	3.51253	0.999734	0.0004423	0.15989	0.999867	2.66888	0.999909	0.007605	0.00029816	0.999955
rs141871531	3.0155	1.00033	0.002574	0.047146	1.00016	-2.66888	0.999909	0.007605	0.00014652	0.999955
rs4761552	2.99071	0.999805	0.002778	0.81018	0.999902	-2.66888	0.999909	0.007605	0.76892	0.999955
rs72949380	3.18106	1.00004	0.001468	0.048273	1.00002	2.66892	0.999942	0.007606	0.00031165	0.999971
rs112536484	-2.76907	1.00005	0.005624	0.098149	1.00002	-2.66892	0.999942	0.007606	0.081558	0.999971
rs192096108	3.55226	1.00015	0.0003827	0.021819	1.00007	2.66897	0.999975	0.007607	0.00011486	0.999988
rs34860140	2.78042	1.00031	0.005443	0.16381	1.00015	-2.66897	0.999975	0.007607	0.036101	0.999988
rs4676432	2.65759	0.999691	0.007851	0.85548	0.999845	-2.66897	0.999975	0.007607	0.73166	0.999988
rs1925340	-2.63014	1.00011	0.008542	0.030786	1.00005	-2.66897	0.999975	0.007607	0.16843	0.999988
rs73512008	-3.56211	1.00006	0.0003682	0.059965	1.00003	2.66901	1.00001	0.007608	0.00017511	1
rs73972637	3.13913	1.00008	0.001696	0.075836	1.00004	-2.66901	1.00001	0.007608	0.00030428	1
rs181051657	2.98459	0.999726	0.002832	0.0093535	0.999863	2.66901	1.00001	0.007608	3.6965e-05	1
rs138883753	2.81223	1.00016	0.004927	0.0021962	1.00008	-2.66901	1.00001	0.007608	0.011311	1
rs75068511	-2.65789	0.999916	0.007858	0.060237	0.999958	2.66901	1.00001	0.007608	0.00015413	1
rs11769891	-2.59946	1.00035	0.009362	0.42446	1.00018	-2.66901	1.00001	0.007608	0.62706	1
rs116164140	-3.15969	0.999802	0.001576	0.037702	0.999901	-2.66906	1.00004	0.007609	0.00013484	1.00002
rs74399853	3.00741	1.00028	0.002642	0.11816	1.00014	-2.66906	1.00004	0.007609	0.00039217	1.00002
rs4761551	2.89082	0.999876	0.003838	0.81135	0.999938	-2.66906	1.00004	0.007609	0.76892	1.00002
rs2252249	-2.79418	1.00013	0.005209	0.25995	1.00007	-2.66906	1.00004	0.007609	0.00027955	1.00002
5:474875_AGGGAGAGGAGCTGCGGAGAGGGGTTAGGCGGGGAGGGAGAGAGACAGCGCGCGCGAGGCGGAGACCTGGAG_A	-3.28443	1.00026	0.001025	0.93308	1.00013	2.6691	1.00007	0.00761	0.88573	1.00004
rs12364280	-2.61341	1.00032	0.008986	0.10139	1.00016	2.6691	1.00007	0.00761	0.28266	1.00004
rs75016862	-2.59342	1.00033	0.009526	0.18069	1.00016	2.6691	1.00007	0.00761	0.0037975	1.00004
rs10153623	-3.3718	0.999881	0.0007457	0.5811	0.99994	-2.66914	1.00011	0.007611	0.26545	1.00005
rs59553874	2.76866	0.999755	0.005617	0.28689	0.999877	-2.66914	1.00011	0.007611	0.1941	1.00005
rs113205330	-3.3455	0.999704	0.0008184	0.13215	0.999852	2.66919	1.00014	0.007612	0.15281	1.00007
rs757268647	3.32568	0.999806	0.00088	0.0086989	0.999903	2.66919	1.00014	0.007612	0.0033155	1.00007
rs6766655	3.11509	1.00006	0.00184	0.36107	1.00003	2.66919	1.00014	0.007612	0.041514	1.00007
rs10959393	-2.70424	1.00018	0.006856	0.0063164	1.00009	2.66919	1.00014	0.007612	0.053269	1.00007
11:35430001_AT_A	2.65705	1.00003	0.007885	0.023158	1.00002	2.66919	1.00014	0.007612	7.0273e-05	1.00007
rs548859510	3.55734	1.00019	0.0003756	0.030532	1.0001	-2.66923	1.00017	0.007613	0.10827	1.00009
rs34661986	-3.40754	0.999728	0.0006533	0.29143	0.999864	-2.66923	1.00017	0.007613	0.28807	1.00009
rs183527642	-3.35155	0.999732	0.000801	0.047372	0.999866	-2.66923	1.00017	0.007613	0.025811	1.00009
rs147848367	-3.39907	1.00004	0.0006765	0.19775	1.00002	-2.66928	1.00021	0.007614	0.65805	1.0001
rs148458802	-2.81998	0.999983	0.004802	0.025854	0.999991	2.66928	1.00021	0.007614	0.0002764	1.0001
rs146361502	3.25125	1.00015	0.001151	0.0011199	1.00008	-2.66932	1.00024	0.007615	0.0061405	1.00012
rs10639969	3.05995	0.999967	0.002213	0.10264	0.999984	2.66932	1.00024	0.007615	0.53104	1.00012
rs1434716	2.89419	1.00013	0.003806	0.81059	1.00007	-2.66932	1.00024	0.007615	0.76893	1.00012
rs2012848	2.89167	0.999774	0.003824	0.81135	0.999887	-2.66932	1.00024	0.007615	0.76892	1.00012
rs76192982	2.75825	1.00018	0.00582	0.11787	1.00009	2.66932	1.00024	0.007615	0.00028254	1.00012
rs1651474	-2.60399	0.999992	0.009214	0.59589	0.999996	2.66932	1.00024	0.007615	0.32106	1.00012
rs143756451	3.23384	0.999899	0.00122	0.04331	0.99995	-2.66936	1.00027	0.007616	0.00024931	1.00014
rs73289412	2.73824	1.00018	0.006186	0.057827	1.00009	-2.66936	1.00027	0.007616	5.3666e-05	1.00014
rs572727328	3.18227	1.00017	0.001464	0.0064997	1.00009	-2.66941	1.00031	0.007617	0.00019388	1.00015
rs6489822	2.64953	0.999646	0.008038	0.44591	0.999823	2.66941	1.00031	0.007617	0.34402	1.00015
5:67112456_TTCC_T	-2.89151	0.99966	0.003822	0.0011633	0.99983	2.66945	1.00034	0.007618	0.0075336	1.00017
rs10173235	2.75454	0.999667	0.005861	0.10495	0.999834	2.66945	1.00034	0.007618	0.002673	1.00017
rs2018535	-2.74532	1.00023	0.006057	0.99773	1.00012	2.66945	1.00034	0.007618	0.98482	1.00017
rs117618234	2.70258	0.999689	0.006863	0.0053471	0.999845	-2.66945	1.00034	0.007618	0.0076636	1.00017
rs145320697	2.8391	1.00007	0.004527	0.001538	1.00004	2.6695	1.00037	0.007619	0.0011623	1.00019
rs11920132	2.806	0.999997	0.005016	0.70059	0.999998	2.6695	1.00037	0.007619	0.83278	1.00019
rs186340710	3.23384	0.999899	0.00122	0.0014042	0.99995	-2.66754	0.999656	0.00762	0.0084883	0.999828
rs143654890	3.09263	0.999763	0.001979	0.0019346	0.999882	-2.66754	0.999656	0.00762	0.0074965	0.999828
rs113877214	-2.92165	0.99976	0.003474	0.015994	0.99988	2.66758	0.999689	0.007621	0.00054149	0.999844
rs77343215	-2.65747	1.00036	0.007895	0.0033091	1.00018	2.66758	0.999689	0.007621	9.1665e-05	0.999844
rs143505841	3.63034	1.00019	0.0002838	0.063547	1.00009	-2.66763	0.999722	0.007622	0.00039746	0.999861
rs8021483	-3.02778	0.999856	0.00246	0.082342	0.999928	2.66763	0.999722	0.007622	0.094825	0.999861
rs542628457	-2.93565	0.999762	0.003321	0.0021422	0.999881	-2.66763	0.999722	0.007622	5.2137e-05	0.999861
rs221512	2.58629	1.00023	0.009718	0.42581	1.00011	2.66763	0.999722	0.007622	0.19981	0.999861
rs7150766	-3.12817	1.00011	0.001761	0.082375	1.00005	2.66767	0.999755	0.007623	0.094282	0.999877
rs74155848	-2.78203	1.00002	0.005403	0.16379	1.00001	2.66767	0.999755	0.007623	0.036101	0.999877
rs142617656	2.76845	1.00033	0.005648	0.0016105	1.00016	2.66767	0.999755	0.007623	0.017195	0.999877
rs117234924	2.76361	0.999721	0.005703	0.002683	0.99986	2.66767	0.999755	0.007623	0.018269	0.999877
rs148670270	-3.19494	0.99996	0.001398	0.267	0.99998	-2.66772	0.999788	0.007624	0.15035	0.999894
rs57479687	-3.11684	0.999895	0.001826	0.20801	0.999947	2.66772	0.999788	0.007624	0.093865	0.999894
rs10745672	-2.89503	1.00002	0.003792	0.81045	1.00001	2.66772	0.999788	0.007624	0.76892	0.999894
rs4548670	2.89503	1.00002	0.003792	0.81045	1.00001	-2.66772	0.999788	0.007624	0.76892	0.999894
rs748473399	-2.88387	0.999912	0.003925	0.25211	0.999956	-2.66772	0.999788	0.007624	0.015758	0.999894
rs762075984	2.87921	1.00014	0.003992	0.44545	1.00007	2.66772	0.999788	0.007624	0.77988	0.999894
rs4684174	-2.67354	0.999657	0.007485	0.85027	0.999828	-2.66772	0.999788	0.007624	0.58333	0.999894
rs12800871	3.36432	1.00019	0.0007691	0.039212	1.00009	2.66776	0.999821	0.007625	0.20153	0.99991
rs1113036	2.59478	0.999829	0.009453	0.032017	0.999915	2.66776	0.999821	0.007625	2.7083e-05	0.99991
rs78125507	3.38076	0.999859	0.0007216	0.10896	0.99993	2.66781	0.999854	0.007626	0.0033549	0.999927
rs7977666	-2.892	1	0.003828	0.81135	1	2.66781	0.999854	0.007626	0.76891	0.999927
rs13409307	-2.78785	0.999892	0.005301	0.42611	0.999946	-2.66781	0.999854	0.007626	0.10996	0.999927
rs217428	2.694	0.999999	0.00706	0.30428	1	2.66781	0.999854	0.007626	0.26804	0.999927
rs57446679	3.22155	0.999722	0.001271	0.031307	0.999861	-2.66785	0.999887	0.007627	5.8973e-05	0.999943
rs543272522	3.15843	0.999637	0.00158	0.014379	0.999818	2.66785	0.999887	0.007627	3.2727e-05	0.999943
rs73297782	3.00199	0.999991	0.002682	0.16891	0.999995	2.66785	0.999887	0.007627	0.0008531	0.999943
rs77149967	2.719	1	0.006548	0.002914	1	-2.66785	0.999887	0.007627	0.016416	0.999943
rs2223979	-2.78013	1.00009	0.005438	0.33841	1.00005	2.66789	0.99992	0.007628	0.13935	0.99996
rs78665210	3.49808	1.00005	0.0004689	0.23345	1.00002	-2.66794	0.999953	0.007629	0.061183	0.999976
rs113729808	3.29262	0.999768	0.0009899	0.28222	0.999884	-2.66794	0.999953	0.007629	0.0044166	0.999976
rs1573061	-3.03396	0.999972	0.002413	0.79133	0.999986	-2.66794	0.999953	0.007629	0.59476	0.999976
9:84057155_AT_A	2.98959	0.999723	0.002786	0.075148	0.999862	2.66794	0.999953	0.007629	0.0010186	0.999976
rs10507865	2.933	0.999998	0.003357	0.076389	0.999999	-2.66794	0.999953	0.007629	0.14777	0.999976
rs2898616	2.79931	1.00022	0.005131	0.16784	1.00011	-2.66794	0.999953	0.007629	0.033016	0.999976
rs61971773	-3.01538	1.00025	0.002573	0.013032	1.00013	-2.66798	0.999986	0.00763	0.03684	0.999993
rs1434714	-2.97459	0.999726	0.002926	0.80876	0.999863	2.66798	0.999986	0.00763	0.76892	0.999993
rs4761554	2.97459	0.999726	0.002926	0.80876	0.999863	-2.66798	0.999986	0.00763	0.76892	0.999993
rs75130384	-2.63572	0.999786	0.008382	0.062378	0.999893	-2.66798	0.999986	0.00763	8.4885e-05	0.999993
rs10093835	-2.62699	0.999996	0.008614	0.30182	0.999998	2.66798	0.999986	0.00763	0.23951	0.999993
17:19824983_AT_A	2.95575	0.999828	0.003114	0.0012915	0.999914	2.66803	1.00002	0.007631	4.9962e-05	1.00001
rs148825480	-2.95604	1.00003	0.003117	0.0012911	1.00001	-2.66803	1.00002	0.007631	4.9962e-05	1.00001
rs7308462	2.92293	0.999953	0.003466	0.80896	0.999976	-2.66803	1.00002	0.007631	0.76892	1.00001
5:154077785_CAT_C	-2.61374	0.999798	0.008942	0.0051061	0.999899	2.66803	1.00002	0.007631	2.6916e-05	1.00001
rs17525599	2.95339	1.00026	0.003151	0.014811	1.00013	2.66807	1.00005	0.007632	0.10532	1.00003
rs10777571	2.89176	0.999831	0.003825	0.81135	0.999915	-2.66807	1.00005	0.007632	0.76891	1.00003
rs73787566	-2.85286	0.999904	0.004329	0.023626	0.999952	2.66807	1.00005	0.007632	0.0025001	1.00003
rs114518220	2.72688	0.999913	0.006389	0.020734	0.999956	-2.66807	1.00005	0.007632	4.0481e-05	1.00003
rs995901	-2.69758	0.999691	0.006967	0.62525	0.999845	2.66807	1.00005	0.007632	0.86803	1.00003
rs149677251	2.6452	1.00015	0.008174	0.23719	1.00008	-2.66807	1.00005	0.007632	0.00028351	1.00003
rs2273090	-2.62449	1.00038	0.008703	0.20301	1.00019	-2.66807	1.00005	0.007632	0.30303	1.00003
rs146218404	-2.64112	1.00009	0.008269	0.29339	1.00004	2.66811	1.00008	0.007633	0.47202	1.00004
rs116081927	-3.13081	0.999879	0.001741	0.037885	0.99994	-2.66816	1.00012	0.007634	0.00021629	1.00006
rs76577507	3.0708	0.999869	0.002132	0.061186	0.999935	-2.66816	1.00012	0.007634	6.1592e-05	1.00006
rs2169499	-3.03595	0.999967	0.002397	0.082373	0.999984	2.66816	1.00012	0.007634	0.094882	1.00006
rs12334563	2.96314	1.0001	0.003048	0.42832	1.00005	2.66816	1.00012	0.007634	0.24093	1.00006
rs11600714	-2.79457	0.999689	0.005183	0.69246	0.999845	-2.66816	1.00012	0.007634	0.84766	1.00006
rs7806293	-3.54433	1.00019	0.0003946	0.76957	1.00009	-2.6682	1.00015	0.007635	0.7488	1.00008
rs7316802	2.8937	0.99979	0.0038	0.81047	0.999895	-2.6682	1.00015	0.007635	0.76892	1.00008
rs147581523	2.80151	0.999651	0.005071	0.039754	0.999826	-2.6682	1.00015	0.007635	0.00026147	1.00008
rs78216276	-2.78167	0.999762	0.005397	0.11723	0.999881	-2.6682	1.00015	0.007635	0.00037959	1.00008
rs892643	-2.92165	0.99976	0.003474	0.80897	0.99988	2.66825	1.00018	0.007636	0.76892	1.00009
rs80194006	-2.89378	0.999847	0.003801	0.02332	0.999923	2.66825	1.00018	0.007636	0.0024677	1.00009
rs144911955	2.89208	1.00006	0.003829	0.2425	1.00003	2.66825	1.00018	0.007636	0.0057024	1.00009
rs62028749	2.79669	0.999778	0.005153	0.05083	0.999889	2.66829	1.00022	0.007637	0.16355	1.00011
rs1061349	-2.65103	1.00002	0.008026	0.4789	1.00001	2.66829	1.00022	0.007637	0.24614	1.00011
rs79879533	3.50701	1	0.0004532	0.15982	1	2.66833	1.00025	0.007638	0.00030271	1.00012
rs62095430	2.68157	0.999681	0.007309	0.0035885	0.999841	-2.66833	1.00025	0.007638	0.029983	1.00012
rs2113773	2.6044	1.00031	0.009225	0.71723	1.00015	2.66838	1.00028	0.007639	0.92762	1.00014
rs17124808	2.78259	0.999702	0.005379	0.16379	0.999851	-2.66842	1.00032	0.00764	0.036102	1.00016
rs139244467	-2.64221	1.00016	0.008247	0.027823	1.00008	-2.66842	1.00032	0.00764	8.4697e-05	1.00016
rs1502525	2.58017	1.00013	0.009885	0.073599	1.00007	2.66842	1.00032	0.00764	0.31048	1.00016
rs9808606	3.02574	0.999829	0.002476	0.11647	0.999914	2.66847	1.00035	0.007641	0.040623	1.00017
rs187262165	-2.78301	1.00001	0.005386	0.020117	1	-2.66847	1.00035	0.007641	0.023501	1.00017
rs113612148	3.30002	1.00001	0.0009669	0.021715	1	-2.66651	0.999632	0.007642	0.00044738	0.999816
rs114974049	2.73067	0.999761	0.006308	0.059417	0.999881	2.66651	0.999632	0.007642	0.00057299	0.999816
rs151168590	-3.40076	0.999857	0.0006708	0.049868	0.999928	-2.66655	0.999665	0.007643	6.6672e-05	0.999833
rs2066371	-2.98923	1.00015	0.002801	0.79115	1.00008	-2.66655	0.999665	0.007643	0.59474	0.999833
rs1630208	2.66807	1.00005	0.007632	0.6057	1.00003	-2.66655	0.999665	0.007643	0.3211	0.999833
rs7004794	-2.65789	0.999916	0.007858	0.69175	0.999958	-2.66655	0.999665	0.007643	0.37578	0.999833
rs116639656	-2.93565	0.999762	0.003321	0.036252	0.999881	-2.6666	0.999698	0.007644	3.1193e-05	0.999849
rs533319950	2.66284	0.999878	0.007741	0.092885	0.999939	2.6666	0.999698	0.007644	0.068478	0.999849
rs564195851	2.94861	0.999734	0.003184	0.001787	0.999867	-2.66664	0.999731	0.007645	6.8808e-05	0.999865
rs75121565	-4.01413	1.00006	5.973e-05	0.15746	1.00003	2.66669	0.999764	0.007646	0.042521	0.999882
rs2401716	-3.13247	1.0003	0.001739	0.49376	1.00015	-2.66669	0.999764	0.007646	0.71068	0.999882
rs10467106	-2.97912	1.00008	0.002893	0.52253	1.00004	-2.66669	0.999764	0.007646	0.65071	0.999882
rs150283039	2.78912	1.00008	0.005289	0.068051	1.00004	2.66669	0.999764	0.007646	0.01872	0.999882
rs548021503	2.69863	0.999723	0.006947	0.11521	0.999861	-2.66669	0.999764	0.007646	0.00029501	0.999882
rs112234927	-2.83823	1.00016	0.004543	0.38715	1.00008	2.66673	0.999797	0.007647	0.40541	0.999898
rs75012578	3.1158	0.999874	0.001832	0.13719	0.999937	2.66677	0.99983	0.007648	0.0037875	0.999915
rs538131570	-3.10865	0.999775	0.001875	0.05512	0.999888	-2.66677	0.99983	0.007648	5.0094e-05	0.999915
rs11713777	-3.01184	0.999897	0.002594	0.22663	0.999948	2.66677	0.99983	0.007648	0.086626	0.999915
rs60697026	2.63789	0.999918	0.008337	0.030816	0.999959	2.66677	0.99983	0.007648	5.5606e-05	0.999915
rs7098631	3.0177	0.999803	0.002542	0.56543	0.999902	-2.66682	0.999863	0.007649	0.79587	0.999931
rs74077129	-4.21154	0.99978	2.526e-05	0.036581	0.99989	-2.66686	0.999896	0.00765	0.00053814	0.999948
rs1559278	-4.06278	0.999891	4.84e-05	0.46986	0.999945	-2.66686	0.999896	0.00765	0.36098	0.999948
rs715274	-2.91904	1.00003	0.003512	0.0099011	1.00001	-2.66686	0.999896	0.00765	0.075949	0.999948
rs9466546	2.8417	0.999792	0.004479	0.11344	0.999896	-2.66686	0.999896	0.00765	0.085975	0.999948
rs17844078	-2.65334	1.00026	0.007986	0.0080892	1.00013	2.66686	0.999896	0.00765	0.043777	0.999948
rs112203051	-2.61973	0.999793	0.008786	0.023027	0.999897	-2.66686	0.999896	0.00765	5.4106e-05	0.999948
rs56307670	-2.59387	0.999898	0.009483	0.56418	0.999949	2.66686	0.999896	0.00765	0.40697	0.999948
rs1701648	3.77178	0.999882	0.0001618	0.57381	0.999941	-2.6669	0.999929	0.007651	0.27816	0.999964
rs190586859	-3.0362	1.00013	0.002399	0.0013349	1.00007	-2.6669	0.999929	0.007651	0.0099052	0.999964
rs111753626	2.95705	1.00003	0.003107	0.0021245	1.00002	-2.6669	0.999929	0.007651	0.013261	0.999964
rs113308963	-2.77127	1.00019	0.005593	0.045822	1.0001	-2.6669	0.999929	0.007651	4.6997e-05	0.999964
rs78359281	2.61624	1.00019	0.008903	0.024054	1.00009	2.6669	0.999929	0.007651	0.11037	0.999964
rs144125908	-3.24946	1.00028	0.00116	0.0044845	1.00014	2.66695	0.999962	0.007652	0.022427	0.999981
rs306500	3.03904	1.00003	0.002374	0.26797	1.00001	2.66695	0.999962	0.007652	0.37054	0.999981
rs79792779	2.71392	0.999941	0.006646	0.15701	0.99997	-2.66695	0.999962	0.007652	0.019401	0.999981
rs2335661	3.96689	0.999946	7.275e-05	0.023006	0.999973	2.66699	0.999994	0.007653	0.048816	0.999997
rs28695789	-3.04926	1.00017	0.002298	0.16939	1.00008	2.66699	0.999994	0.007653	0.14527	0.999997
rs534760809	2.93496	0.99997	0.003335	0.0021898	0.999985	2.66699	0.999994	0.007653	5.2214e-05	0.999997
rs540737262	2.93496	0.99997	0.003335	0.0021898	0.999985	2.66699	0.999994	0.007653	5.2214e-05	0.999997
rs527785562	2.93542	1.00029	0.00334	0.0021896	1.00014	2.66699	0.999994	0.007653	5.2214e-05	0.999997
rs533880526	-2.93542	1.00029	0.00334	0.0021896	1.00014	-2.66699	0.999994	0.007653	5.2214e-05	0.999997
rs6538476	2.8898	0.999863	0.00385	0.81261	0.999932	-2.66699	0.999994	0.007653	0.76902	0.999997
1:183841316_GTC_G	2.72433	1.00024	0.006456	0.0031304	1.00012	2.66699	0.999994	0.007653	0.017635	0.999997
rs577438823	2.66353	0.999648	0.007711	0.0013483	0.999824	-2.66699	0.999994	0.007653	8.9845e-05	0.999997
rs112605253	2.65823	1.00017	0.007866	0.1901	1.00009	-2.66699	0.999994	0.007653	0.20403	0.999997
rs11620043	3.12228	1.00018	0.001798	0.59161	1.00009	-2.66704	1.00003	0.007654	0.60542	1.00001
rs367705382	2.83549	0.999643	0.004561	0.0022181	0.999821	-2.66704	1.00003	0.007654	0.00043264	1.00001
rs143799245	3.52181	0.999893	0.000428	0.007458	0.999947	2.66708	1.00006	0.007655	0.014042	1.00003
rs188857191	2.99915	1.0001	0.00271	0.0038316	1.00005	2.66708	1.00006	0.007655	0.02128	1.00003
rs148684329	-2.74083	0.999873	0.006122	0.0046889	0.999936	-2.66708	1.00006	0.007655	0.026641	1.00003
rs34153084	3.50824	1.00014	0.0004519	0.39805	1.00007	-2.66712	1.00009	0.007656	0.65623	1.00005
rs72906445	-3.48847	1.00027	0.0004875	0.057431	1.00013	2.66712	1.00009	0.007656	0.041445	1.00005
rs9287176	2.78289	0.999919	0.005384	0.012928	0.999959	-2.66712	1.00009	0.007656	6.3907e-05	1.00005
rs115526164	2.7361	1.00007	0.006221	0.050139	1.00004	-2.66712	1.00009	0.007656	0.0001745	1.00005
rs571569825	3.74501	1	0.0001804	0.0037168	1	2.66717	1.00013	0.007657	0.006237	1.00006
5:159513315_CAGG_C	-3.51289	0.999939	0.0004429	0.039123	0.99997	2.66717	1.00013	0.007657	7.5516e-05	1.00006
rs331481	2.8417	0.999792	0.004479	0.98438	0.999896	2.66717	1.00013	0.007657	0.99927	1.00006
rs9556692	-2.74822	1.00016	0.006	0.10012	1.00008	-2.66717	1.00013	0.007657	0.56858	1.00006
rs111913500	3.24644	0.999656	0.001164	0.24474	0.999828	-2.66726	1.00019	0.007659	0.20456	1.0001
rs7809926	3.08962	0.999754	0.001999	0.98752	0.999877	-2.66726	1.00019	0.007659	0.96713	1.0001
1:172341743_TTAGA_T	3.05598	0.99999	0.002243	0.062361	0.999995	-2.66726	1.00019	0.007659	0.21206	1.0001
rs556428481	-2.6592	1.00015	0.007842	0.0027653	1.00008	2.66726	1.00019	0.007659	0.004409	1.0001
rs6665776	-2.98389	0.999923	0.002844	0.28373	0.999962	-2.6673	1.00022	0.00766	0.087436	1.00011
rs76446979	2.75019	1.00014	0.005963	0.035919	1.00007	-2.66734	1.00026	0.007661	0.00014818	1.00013
rs723692	2.58622	1.00017	0.009716	0.71736	1.00009	2.66734	1.00026	0.007661	0.31949	1.00013
rs6590878	3.57387	0.99993	0.0003514	0.56199	0.999965	2.66739	1.00029	0.007662	0.48717	1.00015
rs58179725	3.4092	1.00012	0.0006525	0.068431	1.00006	-2.66739	1.00029	0.007662	0.00011563	1.00015
rs17138373	-3.03656	0.999713	0.002386	0.089962	0.999856	-2.66739	1.00029	0.007662	0.00012934	1.00015
rs9475261	-2.95655	0.999699	0.003102	0.15696	0.99985	2.66739	1.00029	0.007662	0.08978	1.00015
rs4334416	2.92126	1.00018	0.003492	0.69277	1.00009	2.66739	1.00029	0.007662	0.5593	1.00015
rs114499929	-2.8047	0.999787	0.005027	0.02933	0.999894	-2.66739	1.00029	0.007662	0.00041034	1.00015
rs76756429	-2.8952	1.00014	0.003794	0.043221	1.00007	-2.66743	1.00032	0.007663	0.068065	1.00016
rs4685059	2.88467	0.999769	0.00391	0.84874	0.999885	2.66743	1.00032	0.007663	0.58309	1.00016
rs149362852	-2.71722	1.00016	0.006592	0.021135	1.00008	-2.66743	1.00032	0.007663	0.00057419	1.00016
rs4302750	2.70061	0.99971	0.006905	0.67511	0.999855	-2.66743	1.00032	0.007663	0.79805	1.00016
rs2104063	-2.64659	0.999687	0.008111	0.43787	0.999844	2.66743	1.00032	0.007663	0.49823	1.00016
rs7614591	2.63446	1.00035	0.00845	0.85027	1.00017	2.66743	1.00032	0.007663	0.58334	1.00016
rs142033276	-2.84895	0.999965	0.004385	0.025816	0.999982	2.66748	1.00036	0.007664	2.4451e-05	1.00018
rs148504559	-2.74811	1.00008	0.005998	0.0024048	1.00004	-2.66748	1.00036	0.007664	0.020529	1.00018
rs550132123	2.67881	0.999856	0.00738	0.058948	0.999928	2.66748	1.00036	0.007664	0.14365	1.00018
rs61890186	-2.6098	0.999849	0.009049	0.53089	0.999924	2.66748	1.00036	0.007664	0.43846	1.00018
rs187533305	-3.78204	1.00002	0.0001556	0.0012456	1.00001	-2.66552	0.999639	0.007665	0.00525	0.99982
rs141919073	2.87881	0.999869	0.003987	0.025128	0.999935	2.66552	0.999639	0.007665	0.13837	0.99982
rs1038997	-2.72719	1.00014	0.006395	0.21306	1.00007	2.66556	0.999672	0.007666	0.00030812	0.999836
rs182531069	-2.67013	1.0001	0.007588	0.13795	1.00005	2.66556	0.999672	0.007666	0.00025689	0.999836
rs58885758	-2.65356	0.999668	0.007944	0.17587	0.999834	-2.66556	0.999672	0.007666	0.058988	0.999836
rs745570803	-3.44497	0.999984	0.000571	0.27128	0.999992	2.66561	0.999705	0.007667	0.59998	0.999853
rs188850451	-4.60466	0.999854	4.118e-06	0.010236	0.999927	2.66569	0.999771	0.007669	4.4502e-05	0.999885
rs60560195	-3.34808	1.00005	0.0008142	0.067071	1.00002	2.66569	0.999771	0.007669	0.15347	0.999885
rs116727414	3.34091	0.999946	0.0008345	0.0023342	0.999973	-2.66569	0.999771	0.007669	0.012103	0.999885
rs9833805	2.76172	0.9998	0.00574	0.12505	0.9999	-2.66569	0.999771	0.007669	0.00026271	0.999885
rs529304055	-2.63703	1.00002	0.008365	0.0014417	1.00001	2.66569	0.999771	0.007669	0.0022473	0.999885
rs57299913	2.58144	1.00034	0.009864	0.47446	1.00017	-2.66569	0.999771	0.007669	0.62415	0.999885
rs72964518	-2.57932	1.00025	0.009918	0.14573	1.00013	-2.66569	0.999771	0.007669	0.3217	0.999885
rs187054421	3.85346	1.00024	0.0001169	0.05153	1.00012	2.66574	0.999804	0.00767	0.00027481	0.999902
rs8021723	-3.02917	1.00011	0.002455	0.082404	1.00005	2.66574	0.999804	0.00767	0.094827	0.999902
rs78356189	-2.70591	0.999931	0.006808	0.068931	0.999966	2.66574	0.999804	0.00767	0.00027619	0.999902
rs76393013	-2.90085	0.999899	0.003718	0.0051518	0.999949	2.66578	0.999837	0.007671	0.03758	0.999918
rs138374136	-2.81407	1.00005	0.004894	0.012093	1.00003	2.66578	0.999837	0.007671	0.033201	0.999918
rs115026916	2.65334	1.00026	0.007986	0.035699	1.00013	2.66578	0.999837	0.007671	3.162e-05	0.999918
rs57464904	-3.60218	1.0001	0.000316	0.018685	1.00005	2.66583	0.99987	0.007672	2.3533e-05	0.999935
rs34522947	3.25427	1.00017	0.001139	0.066979	1.00008	2.66583	0.99987	0.007672	0.13789	0.999935
rs13090760	-2.82144	1.00031	0.004794	0.70037	1.00016	-2.66583	0.99987	0.007672	0.83279	0.999935
rs147638431	-2.78477	0.999836	0.005349	0.11787	0.999918	2.66583	0.99987	0.007672	0.00038939	0.999935
2:57944589_TA_T	2.74912	1.00009	0.00598	0.40744	1.00005	2.66583	0.99987	0.007672	0.55093	0.999935
rs149370137	2.61497	0.999978	0.008922	0.0087034	0.999989	-2.66583	0.99987	0.007672	0.015908	0.999935
rs58390525	-2.59753	0.999638	0.009364	0.083785	0.999819	-2.66583	0.99987	0.007672	0.24562	0.999935
rs6580379	3.18489	0.999932	0.001447	0.46175	0.999966	-2.66587	0.999902	0.007673	0.16453	0.999951
rs73000983	2.76956	0.99968	0.005598	0.20056	0.99984	2.66587	0.999902	0.007673	0.19178	0.999951
rs144801518	2.69188	0.999913	0.0071	0.056351	0.999956	2.66587	0.999902	0.007673	5.1915e-05	0.999951
rs373703471	2.60229	1.00022	0.009276	0.0011378	1.00011	2.66587	0.999902	0.007673	0.0048576	0.999951
2:12800957_GGA_G	-3.08687	0.999917	0.002021	0.040499	0.999958	-2.66591	0.999935	0.007674	5.3645e-05	0.999968
rs79468970	2.79443	1.00031	0.005213	0.0075713	1.00015	2.66591	0.999935	0.007674	0.050652	0.999968
rs189555078	3.67026	1.00014	0.0002428	0.0024195	1.00007	2.666	1	0.007676	0.0072707	1
rs183791459	-3.49326	1.00015	0.0004781	0.0087508	1.00008	2.666	1	0.007676	3.142e-05	1
rs437420	3.3476	0.999762	0.0008128	0.060142	0.999881	2.666	1	0.007676	0.22976	1
rs73124469	3.01502	1.00002	0.00257	0.24623	1.00001	2.666	1	0.007676	0.00050053	1
rs143511197	-2.98037	1.00025	0.002886	0.0019153	1.00013	2.666	1	0.007676	0.00032136	1
rs3936555	2.79594	0.999958	0.005173	0.39427	0.999979	2.666	1	0.007676	0.16634	1
rs1463769	-3.19299	0.999996	0.001408	0.48767	0.999998	2.66605	1.00003	0.007677	0.38907	1.00002
rs77176548	-3.01561	0.999738	0.002558	0.024821	0.999869	2.66605	1.00003	0.007677	0.00032592	1.00002
rs62083251	2.73215	1.00011	0.006298	0.1307	1.00006	2.66609	1.00007	0.007678	0.14136	1.00003
rs150541436	-2.65991	0.999933	0.007812	0.004806	0.999967	2.66609	1.00007	0.007678	0.027604	1.00003
rs9298670	-3.36157	0.999745	0.0007726	0.60235	0.999872	-2.66613	1.0001	0.007679	0.63874	1.00005
rs11776355	-2.86383	0.999879	0.004181	0.048953	0.99994	-2.66613	1.0001	0.007679	0.26623	1.00005
rs76781324	-2.81253	0.999666	0.004901	0.022576	0.999833	-2.66613	1.0001	0.007679	0.00033986	1.00005
rs73058936	-3.80386	0.999929	0.0001423	0.010406	0.999964	-2.66618	1.00013	0.00768	0.077189	1.00007
rs35190037	-3.07052	0.999687	0.00213	0.094306	0.999844	2.66618	1.00013	0.00768	0.093543	1.00007
rs559544368	-2.59801	1	0.009377	0.19091	1	-2.66618	1.00013	0.00768	0.068879	1.00007
rs1518099	-3.02688	0.999924	0.002469	0.6477	0.999962	-2.66622	1.00017	0.007681	0.73362	1.00008
rs17663721	2.96785	0.9999	0.002996	0.092498	0.99995	2.66622	1.00017	0.007681	0.1931	1.00008
rs143093890	-3.81081	0.999901	0.0001383	0.0072898	0.99995	-2.66626	1.0002	0.007682	0.060014	1.0001
rs3927576	3.71298	0.999989	0.0002048	0.38734	0.999994	-2.66626	1.0002	0.007682	0.34451	1.0001
rs10943718	3.62335	1.00019	0.0002916	0.45447	1.0001	-2.66626	1.0002	0.007682	0.53443	1.0001
rs144987703	-3.23888	0.999927	0.001199	0.016401	0.999964	2.66626	1.0002	0.007682	5.5281e-05	1.0001
rs767434536	3.00994	0.999963	0.002612	0.4385	0.999982	2.66626	1.0002	0.007682	0.39357	1.0001
rs166749	2.94871	0.9998	0.003185	0.67759	0.9999	-2.66626	1.0002	0.007682	0.56513	1.0001
rs2732997	-2.80084	0.999889	0.005092	0.56694	0.999945	2.66626	1.0002	0.007682	0.69858	1.0001
rs17166853	-2.5867	0.999764	0.009673	0.073194	0.999882	2.66626	1.0002	0.007682	0.00013861	1.0001
rs147644164	-2.58084	0.999879	0.009847	0.0045862	0.999939	-2.66626	1.0002	0.007682	0.0003482	1.0001
rs1158714	2.58137	1.00029	0.009862	0.26498	1.00014	2.66626	1.0002	0.007682	0.19174	1.0001
rs115564141	2.79443	1.00031	0.005213	0.03799	1.00015	2.66631	1.00023	0.007683	3.6828e-05	1.00012
rs56187480	3.67236	1.0002	0.000241	0.048299	1.0001	-2.66635	1.00026	0.007684	0.34473	1.00013
rs112031236	3.05757	0.999719	0.002225	0.044813	0.999859	-2.66635	1.00026	0.007684	5.7336e-05	1.00013
rs79033454	-3.0347	0.999805	0.002403	0.010683	0.999903	2.66635	1.00026	0.007684	0.016543	1.00013
rs78722640	3.63581	0.999895	0.0002767	0.027713	0.999948	-2.6664	1.0003	0.007685	2.2618e-05	1.00015
rs116520107	3.10865	0.999775	0.001875	0.022764	0.999888	-2.6664	1.0003	0.007685	0.00041537	1.00015
rs4484910	-2.61463	0.999715	0.008913	0.64431	0.999857	2.6664	1.0003	0.007685	0.86675	1.00015
rs138703445	-3.4964	1.00023	0.000473	0.02193	1.00011	-2.66644	1.00033	0.007686	9.989e-05	1.00016
rs10835054	2.86349	1.00034	0.004203	0.025474	1.00017	2.66644	1.00033	0.007686	0.17743	1.00016
rs150742741	2.72433	1.00024	0.006456	0.03503	1.00012	-2.66644	1.00033	0.007686	0.00011598	1.00016
rs80290331	-2.6824	1.00029	0.007327	0.1377	1.00015	2.66648	1.00036	0.007687	0.00021385	1.00018
rs58810580	2.74951	1.00037	0.005987	0.07694	1.00018	2.66453	0.999645	0.007688	0.138	0.999822
rs571791387	-2.7187	0.999778	0.006542	0.0012813	0.999889	-2.66453	0.999645	0.007688	9.3105e-05	0.999822
12:102088622_TTAAACTTGCTATA_T	-2.71437	1.00027	0.006655	0.0033572	1.00014	-2.66453	0.999645	0.007688	0.00071226	0.999822
rs1317290	2.61582	0.999863	0.008892	0.35962	0.999932	-2.66453	0.999645	0.007688	0.31171	0.999822
rs10100127	3.56068	0.999822	0.000369	0.29763	0.999911	-2.66457	0.999678	0.007689	0.13296	0.999839
rs145011699	2.84499	0.999993	0.004441	0.036074	0.999996	-2.66457	0.999678	0.007689	2.7972e-05	0.999839
rs113923419	-2.89912	1.00008	0.003745	0.048648	1.00004	2.66461	0.99971	0.00769	0.00010414	0.999855
rs77069797	2.58962	0.999707	0.009587	0.13557	0.999853	2.66461	0.99971	0.00769	0.02468	0.999855
rs72802760	2.77281	0.999864	0.005551	0.0018438	0.999932	2.66466	0.999743	0.007691	0.014339	0.999872
rs113035346	2.58074	0.999797	0.009844	0.044821	0.999899	-2.66466	0.999743	0.007691	4.0088e-05	0.999872
rs234345	3.2865	1.0003	0.001018	0.26878	1.00015	-2.6647	0.999776	0.007692	0.012641	0.999888
rs35991816	-3.22979	0.999871	0.001237	0.021647	0.999935	-2.6647	0.999776	0.007692	0.1685	0.999888
rs150433326	-3.20393	0.999957	0.001355	0.036646	0.999978	2.6647	0.999776	0.007692	5.5123e-05	0.999888
rs140534007	-3.11389	0.999929	0.001845	0.03127	0.999964	2.6647	0.999776	0.007692	2.8617e-05	0.999888
rs35532357	3.02867	0.999785	0.002451	0.082355	0.999892	-2.6647	0.999776	0.007692	0.094881	0.999888
rs3819669	-2.6666	0.999698	0.007644	0.015646	0.999849	2.6647	0.999776	0.007692	0.09355	0.999888
rs540614970	4.69806	1.00003	2.628e-06	0.013511	1.00001	-2.66475	0.999809	0.007693	0.011549	0.999904
rs115313609	2.75019	1.00014	0.005963	0.010835	1.00007	-2.66475	0.999809	0.007693	9.3451e-05	0.999904
rs17045653	-2.65244	1.00033	0.008012	0.21969	1.00016	-2.66475	0.999809	0.007693	0.12827	0.999904
rs35887970	-2.6385	1.00038	0.008352	0.044816	1.00019	-2.66475	0.999809	0.007693	0.00015259	0.999904
rs4486586	2.61404	1.00003	0.00895	0.25526	1.00002	-2.66475	0.999809	0.007693	0.49717	0.999904
rs12884509	-3.4719	0.999941	0.0005164	0.037886	0.999971	-2.66479	0.999842	0.007694	0.20525	0.999921
rs2640769	3.25726	1.00016	0.001127	0.0015984	1.00008	2.66479	0.999842	0.007694	0.0096533	0.999921
rs184771215	-3.1233	1.00019	0.001792	0.035483	1.0001	2.66479	0.999842	0.007694	0.0002408	0.999921
rs76337268	3.00853	0.999685	0.002617	0.023977	0.999842	2.66479	0.999842	0.007694	0.11824	0.999921
rs35157111	-2.67913	1.00009	0.007387	0.53891	1.00005	2.66479	0.999842	0.007694	0.65645	0.999921
rs34794582	-2.65193	0.999947	0.008	0.051826	0.999974	-2.66479	0.999842	0.007694	0.25521	0.999921
rs11191699	3.45427	1.00016	0.0005529	0.064837	1.00008	2.66483	0.999874	0.007695	0.38469	0.999937
rs141122610	3.1737	0.999813	0.001502	0.0038086	0.999906	-2.66483	0.999874	0.007695	0.022773	0.999937
rs5030277	-2.82856	0.999691	0.004663	0.081065	0.999846	2.66483	0.999874	0.007695	0.12134	0.999937
rs4787058	-2.74874	0.999811	0.005973	0.83107	0.999905	-2.66483	0.999874	0.007695	0.99972	0.999937
rs2930599	2.61594	0.999951	0.008895	0.33335	0.999976	2.66488	0.999907	0.007696	0.68496	0.999954
rs55862052	3.43316	1.00009	0.0005973	0.14058	1.00005	2.66492	0.99994	0.007697	0.0016628	0.99997
rs111228786	-3.38024	1.00014	0.0007255	0.19701	1.00007	2.66492	0.99994	0.007697	0.03137	0.99997
rs113063418	-2.78875	0.99982	0.005283	0.14676	0.99991	-2.66492	0.99994	0.007697	0.13569	0.99997
rs1791012	3.31765	0.999787	0.0009055	0.89909	0.999894	2.66501	1.00001	0.007699	0.99986	1
rs111620363	2.89148	1.00033	0.003846	0.0011388	1.00016	-2.66501	1.00001	0.007699	0.011335	1
18:58180723_TAA_T	-2.74386	0.999899	0.006067	0.74767	0.99995	-2.66501	1.00001	0.007699	0.79074	1
rs535560532	2.72004	1.00003	0.006529	0.0012811	1.00002	2.66501	1.00001	0.007699	9.3161e-05	1
rs141277515	-2.61905	1.00004	0.00882	0.012837	1.00002	-2.66501	1.00001	0.007699	8.6235e-05	1
rs518483	3.40982	0.999894	0.0006492	0.3039	0.999947	2.66505	1.00004	0.0077	0.3129	1.00002
rs73072908	2.90398	0.999984	0.003684	0.11388	0.999992	-2.66505	1.00004	0.0077	0.14705	1.00002
rs13272139	3.67619	1.00011	0.0002371	0.16593	1.00005	-2.66509	1.00007	0.007701	0.67101	1.00004
rs4445717	-3.51769	0.999822	0.0004343	0.49203	0.999911	-2.66509	1.00007	0.007701	0.65071	1.00004
rs529785558	-3.37806	1.00003	0.0007303	0.047867	1.00002	2.66509	1.00007	0.007701	4.9612e-05	1.00004
rs147797277	-3.3521	1.00006	0.0008026	0.001162	1.00003	2.66509	1.00007	0.007701	0.0057424	1.00004
14:60231846_GA_G	3.04873	0.999824	0.002294	0.10846	0.999912	-2.66509	1.00007	0.007701	0.00033836	1.00004
rs1544333	2.83651	0.999656	0.004547	0.31209	0.999828	2.66509	1.00007	0.007701	0.3936	1.00004
rs76650316	2.7081	1.00007	0.006771	0.0021316	1.00004	-2.66509	1.00007	0.007701	0.0074365	1.00004
rs111523200	2.78099	0.999993	0.005419	0.05636	0.999996	-2.66514	1.0001	0.007702	0.015086	1.00005
rs57630408	-2.62332	1.00024	0.008724	0.28688	1.00012	-2.66514	1.0001	0.007702	0.059448	1.00005
rs56128957	-2.60995	0.999965	0.009053	0.38445	0.999982	-2.66514	1.0001	0.007702	0.052984	1.00005
20:17730569_TA_T	2.67611	1.00008	0.007453	0.40828	1.00004	-2.66518	1.00014	0.007703	0.28302	1.00007
rs112951809	-4.28915	1.00007	1.796e-05	0.13371	1.00003	-2.66523	1.00017	0.007704	0.00015677	1.00008
rs12288106	3.24433	1.0002	0.00118	0.093694	1.0001	-2.66523	1.00017	0.007704	0.012917	1.00008
rs181705597	2.6392	1.00015	0.00832	0.023414	1.00008	-2.66523	1.00017	0.007704	0.00028696	1.00008
rs150212711	3.30726	1.00016	0.0009439	0.18952	1.00008	2.66527	1.0002	0.007705	0.65805	1.0001
rs144490910	2.94228	1.00019	0.003264	0.096121	1.0001	-2.66527	1.0002	0.007705	8.8679e-05	1.0001
rs73215403	-2.8412	1.00014	0.0045	0.13106	1.00007	-2.66527	1.0002	0.007705	0.13799	1.0001
rs113894087	-4.31719	1.00009	1.583e-05	0.031128	1.00004	2.66531	1.00023	0.007706	4.495e-05	1.00012
rs113028793	4.31733	1.00015	1.584e-05	0.031128	1.00008	-2.66531	1.00023	0.007706	4.4942e-05	1.00012
rs758395829	-3.64957	0.999764	0.0002618	0.27387	0.999882	2.66531	1.00023	0.007706	0.24052	1.00012
rs73700144	-2.86484	0.999889	0.004168	0.05567	0.999945	-2.66531	1.00023	0.007706	0.00011286	1.00012
rs78766125	2.63879	0.999842	0.00831	0.021245	0.999921	2.66531	1.00023	0.007706	0.00033492	1.00012
rs759490672	3.10027	1.00018	0.001937	0.0068026	1.00009	-2.66536	1.00027	0.007707	0.058235	1.00013
rs73808972	-4.04564	0.999822	5.202e-05	0.059498	0.999911	2.6654	1.0003	0.007708	8.8893e-05	1.00015
rs150735789	-3.73298	0.999991	0.0001892	0.12453	0.999996	-2.6654	1.0003	0.007708	0.0013952	1.00015
rs67572634	3.40457	0.999748	0.0006606	0.28383	0.999874	-2.6654	1.0003	0.007708	0.24044	1.00015
rs111263239	2.90627	1.00019	0.003664	0.024172	1.00009	2.6654	1.0003	0.007708	2.7348e-05	1.00015
rs138048761	-3.81394	0.999966	0.0001367	0.0017437	0.999983	2.66544	1.00033	0.007709	0.017561	1.00017
rs9965314	-3.31644	1.00027	0.0009146	0.28303	1.00013	2.66544	1.00033	0.007709	0.14236	1.00017
rs188613502	-3.13685	0.999906	0.001706	0.023971	0.999953	2.66544	1.00033	0.007709	5.5358e-05	1.00017
rs11925431	2.6213	1.00023	0.008775	0.49444	1.00012	-2.66544	1.00033	0.007709	0.66256	1.00017
rs360242	-2.81204	1.00003	0.004924	0.012502	1.00001	2.66549	1.00037	0.00771	5.1111e-05	1.00018
rs756196884	3.0978	0.999871	0.001947	0.42947	0.999935	-2.66353	0.999648	0.007711	0.51161	0.999824
rs885625	2.92367	0.999775	0.003452	0.16833	0.999888	-2.66353	0.999648	0.007711	0.0002185	0.999824
rs4916492	-2.87316	1.00011	0.004068	0.11084	1.00006	2.66353	0.999648	0.007711	0.26174	0.999824
rs9294587	-2.87102	1.00001	0.004092	0.13739	1.00001	2.66353	0.999648	0.007711	0.0838	0.999824
rs116622445	2.64128	1.00021	0.008273	0.0042942	1.00011	-2.66353	0.999648	0.007711	0.00022795	0.999824
rs116669162	2.90716	1.00011	0.003651	0.28963	1.00006	2.66357	0.999681	0.007712	0.032417	0.99984
rs199704965	-2.90716	1.00011	0.003651	0.28963	1.00006	-2.66357	0.999681	0.007712	0.032417	0.99984
rs201944044	2.83753	0.999667	0.004533	0.28882	0.999833	2.66357	0.999681	0.007712	0.032417	0.99984
rs748219385	-2.76396	0.999969	0.005709	0.15451	0.999984	2.66357	0.999681	0.007712	0.15747	0.99984
rs554287214	-2.64974	0.999804	0.008043	0.0013045	0.999902	-2.66357	0.999681	0.007712	0.00089323	0.99984
rs80023757	-3.36289	0.999935	0.0007707	0.1263	0.999968	2.66362	0.999714	0.007713	0.0012383	0.999857
rs1036046	3.14801	1.00001	0.001644	0.064161	1	-2.66362	0.999714	0.007713	0.38215	0.999857
rs78164713	2.66776	0.999821	0.007625	0.04758	0.99991	-2.66362	0.999714	0.007713	0.00026816	0.999857
rs60986152	2.66552	0.999639	0.007665	0.019531	0.99982	-2.66362	0.999714	0.007713	0.057565	0.999857
rs11843292	-3.04296	0.999973	0.002342	0.047697	0.999986	-2.66366	0.999746	0.007714	5.0415e-05	0.999873
rs148577815	-2.8096	0.999716	0.004948	0.045963	0.999858	2.66366	0.999746	0.007714	8.1343e-05	0.999873
rs4871071	3.15845	1.00028	0.001591	0.033537	1.00014	-2.66371	0.999779	0.007715	0.06112	0.999889
rs114108538	-2.67487	0.999902	0.00747	0.40828	0.999951	2.66371	0.999779	0.007715	0.28302	0.999889
rs115048280	-2.67487	0.999902	0.00747	0.40828	0.999951	2.66371	0.999779	0.007715	0.28302	0.999889
rs75137825	-3.19356	0.999721	0.001401	0.15133	0.999861	2.66375	0.999812	0.007716	0.048759	0.999906
rs17403349	-3.00649	0.999663	0.002634	0.21667	0.999831	2.66375	0.999812	0.007716	0.00027881	0.999906
rs4815931	-2.81164	0.999747	0.004918	0.32347	0.999873	2.66375	0.999812	0.007716	0.77281	0.999906
1:21319926_GGAT_G	-2.5988	0.999842	0.009344	0.2212	0.999921	2.66375	0.999812	0.007716	0.39718	0.999906
rs6988605	-2.57661	0.999699	0.009955	0.79853	0.999849	2.66375	0.999812	0.007716	0.60653	0.999906
rs148615471	3.08463	0.999761	0.002033	0.0014897	0.999881	2.66379	0.999844	0.007717	0.011046	0.999922
rs78673956	2.78362	0.999726	0.005363	0.040684	0.999863	-2.66384	0.999877	0.007718	0.067651	0.999939
rs79929074	2.68307	1.00005	0.007298	0.0039046	1.00003	2.66384	0.999877	0.007718	0.022944	0.999939
rs72618669	-3.00803	1.00002	0.00263	0.056398	1.00001	2.66388	0.99991	0.007719	0.32262	0.999955
rs755940333	2.79437	1.00026	0.005212	0.16407	1.00013	2.66388	0.99991	0.007719	0.35467	0.999955
rs75762452	4.61506	1.00002	3.932e-06	0.010514	1.00001	-2.66392	0.999943	0.00772	4.4694e-05	0.999971
rs28627867	-2.95339	1.00026	0.003151	0.1875	1.00013	-2.66392	0.999943	0.00772	0.002441	0.999971
rs56402034	2.5772	1.00016	0.009972	0.02091	1.00008	-2.66392	0.999943	0.00772	0.0024667	0.999971
rs111436399	3.62596	0.999978	0.0002878	0.0017896	0.999989	2.66397	0.999975	0.007721	0.01557	0.999988
rs114751652	-3.32806	1.00003	0.0008749	0.13235	1.00002	-2.66397	0.999975	0.007721	0.00049357	0.999988
rs376964200	-3.27934	1.00021	0.001043	0.62064	1.0001	-2.66397	0.999975	0.007721	0.60423	0.999988
rs139255119	-2.75036	1.00026	0.005966	0.050514	1.00013	-2.66397	0.999975	0.007721	7.696e-05	0.999988
rs8097149	2.6842	1.00015	0.007279	0.54027	1.00007	-2.66397	0.999975	0.007721	0.58136	0.999988
rs75678234	2.60575	0.999809	0.009154	0.061062	0.999905	-2.66397	0.999975	0.007721	0.00032991	0.999988
rs114446818	3.53379	0.999883	0.000409	0.019641	0.999941	-2.66401	1.00001	0.007722	5.514e-05	1
rs768526529	-3.49463	0.999787	0.0004734	0.025597	0.999893	-2.66401	1.00001	0.007722	3.6333e-05	1
rs79152943	-2.94238	1.00026	0.003265	0.0046095	1.00013	-2.66401	1.00001	0.007722	0.040918	1
rs7548299	-2.91163	0.999747	0.003587	0.28197	0.999874	-2.66405	1.00004	0.007723	0.087579	1.00002
rs2520117	-2.63046	1.00035	0.00855	0.46415	1.00017	2.66405	1.00004	0.007723	0.54464	1.00002
rs10816068	-2.57696	0.999968	0.009965	0.60198	0.999984	-2.66405	1.00004	0.007723	0.53118	1.00002
rs78246324	3.32152	0.999709	0.0008922	0.0022734	0.999855	2.6641	1.00007	0.007724	4.3549e-05	1.00004
rs142555377	-2.78977	0.999832	0.005267	0.017356	0.999916	-2.6641	1.00007	0.007724	5.1201e-05	1.00004
rs138968007	2.59083	0.999868	0.009565	0.00266	0.999934	-2.6641	1.00007	0.007724	0.0014964	1.00004
rs7137319	3.25751	1.00031	0.001128	0.55416	1.00016	2.66414	1.00011	0.007725	0.65072	1.00005
rs6006467	-2.95555	0.999694	0.003112	0.22625	0.999847	-2.66414	1.00011	0.007725	0.10724	1.00005
rs28371556	2.84979	0.999851	0.004369	0.0040672	0.999925	-2.66414	1.00011	0.007725	0.032076	1.00005
rs114771778	-2.67464	0.999734	0.007465	0.40828	0.999867	2.66414	1.00011	0.007725	0.28302	1.00005
rs17416970	-3.87014	1.00007	0.0001089	0.0072668	1.00004	2.66418	1.00014	0.007726	0.037347	1.00007
rs77388941	-3.31312	1.00007	0.0009234	0.050165	1.00004	-2.66418	1.00014	0.007726	6.6364e-05	1.00007
rs3736177	2.62854	0.999648	0.008552	0.27074	0.999824	2.66418	1.00014	0.007726	0.39727	1.00007
rs6431171	-3.96732	1.00016	7.288e-05	0.69094	1.00008	2.66423	1.00017	0.007727	0.75433	1.00009
rs73259410	2.79115	1.00011	0.005257	0.045936	1.00005	2.66423	1.00017	0.007727	4.6929e-05	1.00009
rs150027101	2.60532	1.00025	0.009196	0.03127	1.00012	2.66423	1.00017	0.007727	3.8512e-05	1.00009
rs57449856	-2.595	0.999997	0.009459	0.01164	0.999999	2.66423	1.00017	0.007727	0.00024626	1.00009
rs2282151	-2.89233	1.00023	0.003832	0.048829	1.00011	2.66427	1.0002	0.007728	0.22237	1.0001
rs146501350	-2.80202	1.00001	0.005079	0.023944	1.00001	2.66427	1.0002	0.007728	4.1293e-05	1.0001
rs116819859	2.72361	0.999712	0.006442	0.0012075	0.999856	-2.66427	1.0002	0.007728	0.0061764	1.0001
rs4403117	-3.3503	1.00018	0.000809	0.1969	1.00009	-2.66432	1.00024	0.007729	0.66371	1.00012
rs114830831	-3.32806	1.00003	0.0008749	0.13235	1.00002	-2.66432	1.00024	0.007729	0.00049357	1.00012
rs3909726	3.29705	1.00003	0.0009774	0.66483	1.00001	2.66432	1.00024	0.007729	0.83644	1.00012
rs117889853	2.60303	1.00002	0.009242	0.0024423	1.00001	2.66432	1.00024	0.007729	0.017793	1.00012
rs13252900	-2.72417	1.00013	0.006453	0.12332	1.00006	2.66436	1.00027	0.00773	0.26009	1.00013
rs56159628	-2.66279	0.999845	0.00774	0.049968	0.999923	2.66436	1.00027	0.00773	0.072062	1.00013
rs1377722	-2.63747	1.00036	0.008376	0.013883	1.00018	-2.66436	1.00027	0.00773	0.0025407	1.00013
6:108206133_GA_G	3.53327	1.00016	0.0004113	0.87971	1.00008	2.66445	1.00033	0.007732	0.8752	1.00017
rs112779734	-2.74992	0.999939	0.005958	0.18168	0.999969	2.66445	1.00033	0.007732	0.30904	1.00017
rs1294376	3.12833	1.00021	0.001762	0.21472	1.00011	2.66449	1.00037	0.007733	0.35156	1.00018
rs146654814	-3.05034	1.00022	0.002291	0.031743	1.00011	2.66449	1.00037	0.007733	4.4126e-05	1.00018
rs9668187	2.97901	1.00001	0.002892	0.52253	1	2.66449	1.00037	0.007733	0.65071	1.00018
rs188659544	2.87063	0.999744	0.004087	0.0040653	0.999872	2.66449	1.00037	0.007733	4.7817e-05	1.00018
rs144510645	2.65539	1.00029	0.00794	0.014129	1.00015	2.66249	0.999617	0.007733	8.0826e-05	0.999808
rs13162555	3.58994	0.999966	0.0003306	0.26865	0.999983	2.66253	0.999649	0.007734	0.37511	0.999825
rs79069687	-3.14044	1.00028	0.001692	0.023959	1.00014	2.66258	0.999682	0.007735	5.5354e-05	0.999841
rs4558457	2.97723	1.00015	0.002913	0.11776	1.00008	-2.66258	0.999682	0.007735	0.64244	0.999841
rs183503708	-2.73979	0.999847	0.00614	0.62283	0.999923	-2.66258	0.999682	0.007735	0.43097	0.999841
rs17026880	-3.47791	0.999948	0.000505	0.05055	0.999974	-2.66262	0.999715	0.007736	6.7129e-05	0.999857
rs118034094	2.96522	1.00015	0.003029	0.0030222	1.00007	-2.66262	0.999715	0.007736	0.017688	0.999857
rs1267268	-2.84775	0.999823	0.004396	0.99297	0.999911	2.66262	0.999715	0.007736	0.94985	0.999857
rs12783133	-2.57788	0.999908	0.009934	0.085678	0.999954	2.66262	0.999715	0.007736	0.24103	0.999857
rs78769318	-3.72855	0.99976	0.0001919	0.0043107	0.99988	2.66266	0.999747	0.007737	0.027284	0.999874
rs140133672	-3.04926	1.00017	0.002298	0.0071313	1.00008	-2.66266	0.999747	0.007737	0.030306	0.999874
rs2639335	2.98857	0.999713	0.002795	0.79115	0.999857	2.66266	0.999747	0.007737	0.59472	0.999874
rs79241484	2.65856	0.999667	0.007827	0.038559	0.999833	-2.66266	0.999747	0.007737	5.8486e-05	0.999874
rs6558198	-2.64742	1.00032	0.008131	0.49477	1.00016	-2.66266	0.999747	0.007737	0.75108	0.999874
rs114060986	-3.19535	1.00022	0.0014	0.02964	1.00011	2.66271	0.99978	0.007738	3.3069e-05	0.99989
rs4086733	-3.01851	0.999675	0.002532	0.11787	0.999837	2.66271	0.99978	0.007738	0.074843	0.99989
rs73433614	-2.85887	0.999907	0.004248	0.037335	0.999953	-2.66271	0.99978	0.007738	4.0007e-05	0.99989
rs112762271	2.80436	1.00026	0.005053	0.036875	1.00013	-2.66271	0.99978	0.007738	0.01509	0.99989
rs61802327	2.77809	1.00007	0.005471	0.88429	1.00003	2.66275	0.999813	0.007739	0.97873	0.999906
2:67664280_AAATT_A	2.63306	1.00005	0.008465	0.019649	1.00002	2.66275	0.999813	0.007739	0.010847	0.999906
rs9584825	2.59757	0.999666	0.009365	0.44244	0.999833	-2.66275	0.999813	0.007739	0.25456	0.999906
rs111668335	-2.86671	0.999796	0.00414	0.098386	0.999898	-2.66279	0.999845	0.00774	9.1982e-05	0.999923
rs12475424	-3.64865	0.999806	0.0002629	0.052802	0.999903	-2.66284	0.999878	0.007741	0.11304	0.999939
rs148358221	2.97395	0.999968	0.002939	0.0050457	0.999984	2.66284	0.999878	0.007741	0.030962	0.999939
rs147341981	-2.83036	1.00025	0.00466	0.0020057	1.00013	-2.66284	0.999878	0.007741	0.017914	0.999939
rs9987416	2.82618	1.00013	0.004716	0.38891	1.00006	-2.66284	0.999878	0.007741	0.3853	0.999939
rs75886520	2.80806	1.00004	0.004986	0.0069661	1.00002	2.66284	0.999878	0.007741	0.00057981	0.999939
rs12091576	-2.73168	0.999766	0.006289	0.19807	0.999883	-2.66284	0.999878	0.007741	0.00028754	0.999939
rs12821005	2.62684	0.999876	0.00861	0.47374	0.999938	-2.66284	0.999878	0.007741	0.61767	0.999939
rs62259322	-3.40632	1.00019	0.00066	0.28385	1.00009	2.66288	0.999911	0.007742	0.24044	0.999955
rs144372303	-2.88355	0.999689	0.003921	0.014564	0.999845	-2.66288	0.999911	0.007742	4.1161e-05	0.999955
rs10877791	2.86398	0.999985	0.004183	0.16067	0.999993	2.66288	0.999911	0.007742	0.24977	0.999955
rs13163439	3.59049	1.00027	0.0003313	0.26866	1.00014	2.66292	0.999943	0.007743	0.37512	0.999972
rs72921368	2.88657	0.9997	0.003884	0.29029	0.99985	2.66292	0.999943	0.007743	0.032462	0.999972
rs77568486	2.67142	1.00031	0.007572	0.031968	1.00016	2.66292	0.999943	0.007743	6.081e-05	0.999972
rs34037317	-2.59543	1.00033	0.009471	0.85165	1.00017	-2.66292	0.999943	0.007743	0.58458	0.999972
14:78049522_AAT_A	-4.37949	0.999766	1.184e-05	0.012084	0.999883	2.66297	0.999976	0.007744	2.5703e-05	0.999988
rs184056641	2.79216	1.00012	0.005241	0.0096404	1.00006	-2.66297	0.999976	0.007744	4.128e-05	0.999988
rs188622463	2.79216	1.00012	0.005241	0.0096404	1.00006	-2.66297	0.999976	0.007744	4.128e-05	0.999988
rs199518434	2.78725	1.00018	0.005324	0.0036534	1.00009	-2.66297	0.999976	0.007744	0.025132	0.999988
rs6471334	2.64575	0.999812	0.008139	0.95286	0.999906	-2.66297	0.999976	0.007744	0.86531	0.999988
rs72717796	-2.72128	1.00021	0.006514	0.0067245	1.0001	2.66301	1.00001	0.007745	0.055072	1
rs147427933	-2.62882	0.99986	0.008559	0.0080558	0.99993	2.66301	1.00001	0.007745	0.023126	1
rs58431416	-3.56411	1.00006	0.0003654	0.089409	1.00003	-2.66305	1.00004	0.007746	0.00015308	1.00002
rs7202696	3.44674	0.999848	0.0005663	0.13649	0.999924	2.66305	1.00004	0.007746	0.0015183	1.00002
rs56393018	2.96136	1.00024	0.00307	0.16158	1.00012	2.66305	1.00004	0.007746	0.17397	1.00002
rs28515170	-2.93921	1.00015	0.003295	0.035598	1.00007	2.6631	1.00007	0.007747	2.7468e-05	1.00004
rs146328844	2.79084	0.999888	0.005252	0.014151	0.999944	2.6631	1.00007	0.007747	0.00024328	1.00004
rs56280558	-2.67985	0.999891	0.007359	0.0023021	0.999945	2.6631	1.00007	0.007747	0.0099085	1.00004
3:143362761_CAG_C	2.67089	0.999915	0.00756	0.074813	0.999957	2.6631	1.00007	0.007747	0.18884	1.00004
rs13430609	-3.45025	1.00014	0.0005611	0.2058	1.00007	-2.66314	1.00011	0.007748	0.021686	1.00005
rs201573755	-3.82224	1.00012	0.0001325	0.002293	1.00006	-2.66318	1.00014	0.007749	0.00035402	1.00007
rs36013156	-3.51215	1.00009	0.000445	0.47822	1.00004	-2.66318	1.00014	0.007749	0.34926	1.00007
rs75615475	-2.73704	1.00003	0.006201	0.036519	1.00001	-2.66318	1.00014	0.007749	4.7544e-05	1.00007
rs138338610	2.62986	0.999894	0.008535	0.027013	0.999947	-2.66318	1.00014	0.007749	0.00032683	1.00007
rs11230866	2.59988	0.999904	0.009319	0.14729	0.999952	2.66318	1.00014	0.007749	0.42073	1.00007
rs13163354	3.58857	0.99976	0.0003314	0.26866	0.99988	2.66323	1.00017	0.00775	0.37512	1.00009
rs2777525	-2.7702	1.00014	0.005609	0.087758	1.00007	-2.66323	1.00017	0.00775	0.075529	1.00009
rs11654281	-2.57744	1.00034	0.009979	0.82467	1.00017	-2.66323	1.00017	0.00775	0.95299	1.00009
rs9600558	-3.27483	0.999899	0.001056	0.1081	0.999949	2.66327	1.0002	0.007751	0.35911	1.0001
rs113794164	-3.18846	0.999662	0.001425	0.16583	0.999831	2.66327	1.0002	0.007751	5.1778e-05	1.0001
11:112962681_TAAGTA_T	-2.60002	1.00002	0.009323	0.028437	1.00001	2.66327	1.0002	0.007751	0.00022065	1.0001
rs1697233	-3.42112	1.00007	0.0006242	0.40004	1.00004	2.66332	1.00024	0.007752	0.65586	1.00012
rs142754858	-3.12717	1.00011	0.001767	0.0046095	1.00005	-2.66332	1.00024	0.007752	0.0081639	1.00012
rs13176474	2.67575	0.99981	0.007445	0.091652	0.999905	2.66332	1.00024	0.007752	0.27598	1.00012
rs145165706	2.75867	0.999761	0.005792	0.022504	0.99988	2.66336	1.00027	0.007753	0.00033616	1.00013
rs1021995	-3.17596	0.999974	0.001493	0.89921	0.999987	2.6634	1.0003	0.007754	0.93908	1.00015
rs145715573	3.06114	1.00009	0.002207	0.092603	1.00004	-2.6634	1.0003	0.007754	0.099569	1.00015
rs13051973	2.81177	0.99984	0.00492	0.13644	0.99992	2.6634	1.0003	0.007754	0.29187	1.00015
rs10018940	2.5806	0.999689	0.00984	0.68245	0.999844	2.6634	1.0003	0.007754	0.74837	1.00015
rs6758863	-3.72569	0.999831	0.0001943	0.14561	0.999916	2.66345	1.00033	0.007755	0.063623	1.00017
rs12192812	-2.84705	1.00003	0.004414	0.16051	1.00002	-2.66345	1.00033	0.007755	0.16913	1.00017
rs184657830	-3.079	1	0.002077	0.0011365	1	2.66349	1.00037	0.007756	0.0030553	1.00018
rs11897262	-2.9789	0.999935	0.002891	0.23666	0.999968	-2.66349	1.00037	0.007756	0.26706	1.00018
rs2693459	2.86678	0.999849	0.004141	0.028817	0.999925	2.66153	0.999649	0.007757	0.071018	0.999824
rs116725333	2.91155	0.999688	0.003586	0.0079437	0.999844	2.66158	0.999681	0.007758	0.027755	0.999841
rs73222165	-2.63166	0.999745	0.00848	0.0058568	0.999872	-2.66158	0.999681	0.007758	0.05773	0.999841
20:45986333_TTCCC_T	3.33848	1.00029	0.0008453	0.089633	1.00014	2.66162	0.999714	0.007759	0.032875	0.999857
rs12268404	-3.05129	1.00019	0.002283	0.11425	1.00009	2.66162	0.999714	0.007759	0.00017053	0.999857
rs3131610	3.72595	0.99997	0.0001945	0.18569	0.999985	2.66166	0.999746	0.00776	0.24992	0.999873
rs1646737	3.30882	0.999892	0.0009357	0.89917	0.999946	2.66166	0.999746	0.00776	0.99986	0.999873
rs142753238	2.82584	0.999888	0.004711	0.077305	0.999944	2.66166	0.999746	0.00776	6.0387e-05	0.999873
rs2812620	-2.75582	0.999866	0.005848	0.087761	0.999933	-2.66166	0.999746	0.00776	0.075555	0.999873
rs11078664	2.69496	0.99997	0.007038	0.58807	0.999985	2.66166	0.999746	0.00776	0.67289	0.999873
rs147297023	-3.34808	1.00005	0.0008142	0.032008	1.00002	-2.66171	0.999779	0.007761	3.6102e-05	0.999889
rs141252768	2.85055	0.999683	0.004352	0.0013506	0.999841	-2.66171	0.999779	0.007761	0.010754	0.999889
rs142852417	3.03669	0.999796	0.002387	0.23137	0.999898	2.66175	0.999812	0.007762	0.025687	0.999906
rs8073084	-2.86686	0.999902	0.004142	0.097885	0.999951	2.66175	0.999812	0.007762	0.22001	0.999906
rs7547366	2.76961	0.999722	0.005599	0.26419	0.999861	2.66179	0.999844	0.007763	0.00062611	0.999922
rs77158575	-2.645	0.999997	0.008169	0.38315	0.999999	2.66179	0.999844	0.007763	0.32698	0.999922
rs13284668	-2.57767	0.999746	0.009928	0.052008	0.999873	-2.66179	0.999844	0.007763	0.34175	0.999922
rs73938172	-3.28827	1.00017	0.00101	0.13698	1.00008	-2.66184	0.999877	0.007764	0.087769	0.999938
rs116307656	-2.98945	1.0003	0.002803	0.075842	1.00015	-2.66184	0.999877	0.007764	0.00011612	0.999938
rs11947014	3.18709	1.00005	0.001438	0.072888	1.00003	-2.66188	0.999909	0.007765	0.00017503	0.999955
rs10047962	-2.83008	1.00006	0.004656	0.090467	1.00003	2.66188	0.999909	0.007765	0.00040701	0.999955
rs139879646	2.66583	0.99987	0.007672	0.025315	0.999935	-2.66188	0.999909	0.007765	0.00034525	0.999955
rs143907885	3.64149	1.00027	0.0002721	0.042316	1.00013	2.66192	0.999942	0.007766	3.8076e-05	0.999971
rs147561044	2.89754	0.999683	0.00375	0.041989	0.999841	2.66192	0.999942	0.007766	5.1051e-05	0.999971
rs114946001	-2.80053	0.999663	0.005087	0.024861	0.999831	2.66192	0.999942	0.007766	5.7016e-05	0.999971
rs115845323	-2.80053	0.999663	0.005087	0.024861	0.999831	2.66192	0.999942	0.007766	5.7016e-05	0.999971
rs139686349	3.23431	1.00019	0.001222	0.10615	1.00009	2.66201	1.00001	0.007768	0.095811	1
rs559790029	3.16553	0.999702	0.001543	0.0093048	0.999851	-2.66201	1.00001	0.007768	3.5974e-05	1
rs72777395	-2.62761	0.999703	0.008579	0.020009	0.999851	2.66201	1.00001	0.007768	0.076842	1
rs115819976	-3.59025	1.00014	0.000331	0.020357	1.00007	2.66205	1.00004	0.007769	4.7997e-05	1.00002
2:9375448_GTTTTCT_G	-3.35456	0.99974	0.0007924	0.014695	0.99987	-2.66205	1.00004	0.007769	0.0099364	1.00002
3:69746534_T_C	2.95066	0.999771	0.003164	0.001786	0.999885	-2.66205	1.00004	0.007769	6.8739e-05	1.00002
rs12637868	-2.86956	0.999693	0.004099	0.11092	0.999846	2.6621	1.00007	0.00777	0.26176	1.00004
rs9909103	2.60203	1.00002	0.009269	0.71488	1.00001	-2.6621	1.00007	0.00777	0.33476	1.00004
rs139565966	-2.73479	0.999845	0.006234	0.0051814	0.999922	-2.66214	1.0001	0.007771	0.0061499	1.00005
rs148482219	2.60092	0.999936	0.009293	0.0048314	0.999968	2.66214	1.0001	0.007771	0.023817	1.00005
rs146572744	3.56503	1.00002	0.0003639	0.012335	1.00001	2.66218	1.00014	0.007772	6.8081e-05	1.00007
rs75037168	2.77097	0.999981	0.005588	0.004718	0.999991	2.66218	1.00014	0.007772	0.046709	1.00007
rs1024203	3.38393	0.999959	0.0007142	0.18937	0.99998	2.66227	1.0002	0.007774	0.31974	1.0001
rs143247463	2.59718	1.00014	0.009409	0.038585	1.00007	-2.66227	1.0002	0.007774	0.060607	1.0001
rs6542221	3.10519	1.00012	0.001904	0.47363	1.00006	2.66231	1.00023	0.007775	0.59733	1.00012
rs73141292	-2.98664	0.99976	0.002814	0.058345	0.99988	2.66236	1.00027	0.007776	0.23943	1.00013
rs145589012	2.76697	0.99998	0.005657	0.0018838	0.99999	2.66236	1.00027	0.007776	0.016346	1.00013
rs2385890	2.9976	0.999732	0.002714	0.83249	0.999866	-2.6624	1.0003	0.007777	0.94278	1.00015
rs11169393	-3.01078	0.999854	0.002602	0.52248	0.999927	-2.66244	1.00033	0.007778	0.6507	1.00017
rs10174665	-2.99728	1.00019	0.002729	0.12679	1.00009	-2.66249	1.00036	0.007779	0.0001659	1.00018
rs2777524	-2.75188	0.99991	0.005921	0.087766	0.999955	-2.66249	1.00036	0.007779	0.075533	1.00018
rs9309280	2.69395	0.999964	0.007059	0.72826	0.999982	2.66249	1.00036	0.007779	0.48902	1.00018
rs1119753	-2.66763	0.999722	0.007622	0.40097	0.999861	2.66249	1.00036	0.007779	0.50868	1.00018
rs1559824	-2.6581	1.00008	0.007863	0.52552	1.00004	-2.66249	1.00036	0.007779	0.89738	1.00018
rs112504485	2.79769	0.999775	0.005137	0.14663	0.999887	2.66053	0.999646	0.00778	0.13569	0.999823
rs4730402	-2.80922	1.00016	0.004973	0.14362	1.00008	-2.66057	0.999678	0.007781	0.36508	0.999839
rs10478323	-2.78773	0.999805	0.005299	0.004204	0.999902	-2.66057	0.999678	0.007781	0.00035873	0.999839
rs138986174	-2.69174	0.999808	0.007097	0.0012649	0.999904	2.66057	0.999678	0.007781	0.0077324	0.999839
rs4724063	2.68869	0.99977	0.00716	0.45606	0.999885	2.66057	0.999678	0.007781	0.8643	0.999839
rs2642753	-2.60635	1.00027	0.00917	0.58928	1.00013	2.66057	0.999678	0.007781	0.65157	0.999839
1:224351465_CT_C	3.05344	1.00029	0.002269	0.19972	1.00014	-2.66062	0.999711	0.007782	0.15043	0.999855
rs191555739	-3.18927	1.00017	0.001429	0.0036396	1.00009	-2.66066	0.999743	0.007783	0.0075318	0.999872
rs149018578	-2.78677	0.999832	0.005316	0.0028351	0.999916	2.66066	0.999743	0.007783	0.0087413	0.999872
rs61257146	-2.73008	1.00006	0.006335	0.096697	1.00003	2.6607	0.999776	0.007784	6.6979e-05	0.999888
rs74507018	-2.71737	1.00027	0.006595	0.060753	1.00014	2.6607	0.999776	0.007784	0.00019273	0.999888
rs1502718	2.70109	1.00007	0.006915	0.19217	1.00003	-2.6607	0.999776	0.007784	0.45743	0.999888
rs6744921	3.15464	0.999772	0.001603	0.33932	0.999886	2.66075	0.999808	0.007785	0.40493	0.999904
rs2796201	-2.9889	0.999933	0.002798	0.79115	0.999966	-2.66075	0.999808	0.007785	0.59472	0.999904
rs181486173	-2.63537	1.00028	0.008423	0.0013109	1.00014	2.66075	0.999808	0.007785	0.0070111	0.999904
1:228964741_AAAAG_A	3.80052	1.00027	0.000145	0.41215	1.00014	2.66079	0.999841	0.007786	0.38931	0.99992
rs992970	3.33481	0.999884	0.0008524	0.25575	0.999942	2.66079	0.999841	0.007786	0.48927	0.99992
rs140450060	-3.06191	0.999944	0.002198	0.0024259	0.999972	2.66079	0.999841	0.007786	0.0097858	0.99992
rs201031208	2.944	1	0.00324	0.48216	1	-2.66079	0.999841	0.007786	0.10355	0.99992
rs187127002	3.04224	1.00016	0.002352	0.057781	1.00008	-2.66083	0.999873	0.007787	0.00017973	0.999937
rs12487021	-3.00285	0.9999	0.002672	0.25471	0.99995	-2.66083	0.999873	0.007787	0.04119	0.999937
rs114439492	2.80755	0.999677	0.004978	0.087817	0.999838	-2.66083	0.999873	0.007787	6.4988e-05	0.999937
rs7642300	-2.68878	0.999839	0.007162	0.31943	0.99992	2.66087	0.999906	0.007788	0.20368	0.999953
5:14208299_CAA_C	-2.62836	1.00028	0.008598	0.30196	1.00014	-2.66087	0.999906	0.007788	0.59652	0.999953
5:132543437_GTGAT_G	-3.06373	0.999822	0.002182	0.25418	0.999911	-2.66092	0.999938	0.007789	0.25277	0.999969
rs8080510	2.78526	1.00018	0.005357	0.23807	1.00009	2.66092	0.999938	0.007789	0.00334	0.999969
rs73297396	2.71577	0.999831	0.006603	0.0557	0.999915	-2.66092	0.999938	0.007789	0.18471	0.999969
rs142870269	2.94533	1.00022	0.003233	0.017644	1.00011	2.66096	0.999971	0.00779	2.7374e-05	0.999985
rs115678381	-2.94133	1.00022	0.003275	0.0218	1.00011	-2.66096	0.999971	0.00779	0.021214	0.999985
rs112204996	-2.90432	1.00022	0.003688	0.14289	1.00011	-2.66096	0.999971	0.00779	0.46655	0.999985
rs111761123	2.62178	0.999835	0.008736	0.091473	0.999918	2.66096	0.999971	0.00779	0.27598	0.999985
rs1780743	3.40279	0.999879	0.000666	0.87209	0.999939	2.661	1	0.007791	0.84068	1
rs62043805	-3.00537	1.00024	0.002659	0.076	1.00012	-2.661	1	0.007791	0.12032	1
rs75764477	3.38501	1	0.0007118	0.038965	1	-2.66105	1.00004	0.007792	0.098373	1.00002
rs772494654	3.22701	1.00001	0.001251	0.011176	1	2.66105	1.00004	0.007792	0.065462	1.00002
rs6750530	-2.64448	1.00037	0.008205	0.52208	1.00018	-2.66105	1.00004	0.007792	0.61905	1.00002
rs11770903	2.64327	1.0002	0.008224	0.35938	1.0001	-2.66105	1.00004	0.007792	0.265	1.00002
rs73048607	3.22113	1.00008	0.001278	0.04864	1.00004	2.66109	1.00007	0.007793	0.00015704	1.00003
rs114986539	-2.83503	1.00002	0.004583	0.04104	1.00001	-2.66109	1.00007	0.007793	6.1224e-05	1.00003
rs4631840	2.67671	0.999782	0.007422	0.52055	0.999891	-2.66109	1.00007	0.007793	0.52614	1.00003
rs28695415	-2.5892	1.00015	0.009631	0.114	1.00008	2.66109	1.00007	0.007793	0.0002499	1.00003
rs368686177	-4.07224	1.00012	4.666e-05	0.0094394	1.00006	2.66113	1.0001	0.007794	7.2051e-05	1.00005
rs189484242	-3.38397	0.999982	0.0007143	0.049649	0.999991	-2.66113	1.0001	0.007794	6.5569e-05	1.00005
rs142064259	-2.72361	0.999712	0.006442	0.0013666	0.999856	-2.66113	1.0001	0.007794	0.010298	1.00005
rs114492830	-3.26676	0.999851	0.001086	0.004923	0.999925	2.66118	1.00013	0.007795	0.00010622	1.00007
rs188518272	3.07224	1.00016	0.002128	0.031755	1.00008	-2.66118	1.00013	0.007795	4.4579e-05	1.00007
2:172567379_CT_C	2.83112	1.00008	0.004642	0.065095	1.00004	2.66118	1.00013	0.007795	0.18885	1.00007
rs79083708	-2.71811	1.00008	0.00657	0.097388	1.00004	-2.66118	1.00013	0.007795	0.044074	1.00007
rs55855978	3.07269	0.9998	0.002117	0.054187	0.9999	2.66122	1.00017	0.007796	0.11406	1.00008
rs71481515	-3.52761	0.999781	0.0004181	0.010877	0.99989	-2.66126	1.0002	0.007797	0.040889	1.0001
rs12761280	3.22461	0.999757	0.001258	0.064479	0.999878	2.66126	1.0002	0.007797	0.38517	1.0001
rs55898676	3.09826	1.00017	0.00195	0.2351	1.00008	2.66126	1.0002	0.007797	0.17401	1.0001
rs74142325	-2.84056	0.999689	0.004491	0.076873	0.999844	2.66126	1.0002	0.007797	6.9218e-05	1.0001
rs76755625	-2.60162	0.99971	0.009258	0.0060738	0.999855	-2.66126	1.0002	0.007797	0.038529	1.0001
rs34780477	-2.7693	1.00021	0.005628	0.16323	1.00011	2.66131	1.00023	0.007798	0.036097	1.00012
rs116328016	2.75282	0.999872	0.005902	0.02116	0.999936	-2.66135	1.00026	0.007799	9.745e-05	1.00013
rs6721614	2.64604	1.00003	0.008146	0.52206	1.00002	2.66135	1.00026	0.007799	0.61905	1.00013
rs16971655	4.34698	0.999991	1.38e-05	0.10178	0.999996	2.66139	1.0003	0.0078	0.00014337	1.00015
rs72704241	3.61328	1.00015	0.000303	0.046564	1.00008	2.66139	1.0003	0.0078	0.11963	1.00015
rs13326991	3.28152	0.99971	0.001029	0.23082	0.999855	-2.66139	1.0003	0.0078	0.061169	1.00015
rs7289252	-3.25149	1.0003	0.001152	0.3461	1.00015	2.66139	1.0003	0.0078	0.22293	1.00015
rs78503003	-3.12212	1.00008	0.001797	0.024003	1.00004	2.66139	1.0003	0.0078	5.5324e-05	1.00015
rs1275403	3.07441	1.00027	0.002115	0.17185	1.00013	2.66139	1.0003	0.0078	0.066157	1.00015
rs9323201	3.07255	0.999708	0.002116	0.40604	0.999854	2.66139	1.0003	0.0078	0.65838	1.00015
rs7815008	3.0021	1.00007	0.002683	0.54504	1.00003	2.66139	1.0003	0.0078	0.28961	1.00015
17:19808311_TAATA_T	2.96246	1.00031	0.003061	0.0012786	1.00015	2.66139	1.0003	0.0078	4.9821e-05	1.00015
rs56666057	2.68523	1.00017	0.007258	0.061979	1.00009	2.66139	1.0003	0.0078	0.000167	1.00015
rs849347	-2.85008	1.00005	0.004373	0.50005	1.00003	2.66144	1.00033	0.007801	0.18487	1.00016
rs112172432	-2.83714	1.0001	0.004556	0.02541	1.00005	2.66144	1.00033	0.007801	0.067486	1.00016
rs112649602	2.83714	1.0001	0.004556	0.02541	1.00005	-2.66144	1.00033	0.007801	0.067486	1.00016
rs111765853	-2.69753	0.999655	0.006966	0.097136	0.999828	2.66144	1.00033	0.007801	0.083502	1.00016
rs74931926	-3.43271	0.99983	0.0005963	0.013178	0.999915	-2.66148	1.00036	0.007802	0.11356	1.00018
rs12551868	2.63707	1.00005	0.008366	0.34102	1.00003	-2.66148	1.00036	0.007802	0.1506	1.00018
rs527586422	-3.84033	1.00017	0.0001232	0.010135	1.00009	2.65952	0.999641	0.007803	4.1588e-05	0.999821
15:76434686_CGCAGCCACT_C	2.85167	0.999769	0.00434	0.021311	0.999884	2.65952	0.999641	0.007803	6.4757e-05	0.999821
2:205076364_ATCT_A	2.68094	0.999957	0.007339	0.13229	0.999979	-2.65952	0.999641	0.007803	0.00071118	0.999821
rs76476597	3.66399	0.999996	0.0002483	0.0041215	0.999998	-2.65957	0.999674	0.007804	0.029005	0.999837
rs80283817	3.31034	1.00021	0.0009341	0.051961	1.0001	-2.65957	0.999674	0.007804	0.19242	0.999837
rs114997180	2.95421	1.00014	0.003139	0.011798	1.00007	-2.65957	0.999674	0.007804	0.00024183	0.999837
rs61123586	2.70756	0.999674	0.00676	0.95094	0.999837	2.65957	0.999674	0.007804	0.73484	0.999837
rs188979497	-2.67097	0.999981	0.007562	0.043901	0.999991	-2.65957	0.999674	0.007804	8.8247e-05	0.999837
rs1835845	3.26316	1.0001	0.001103	0.55287	1.00005	2.65961	0.999706	0.007805	0.28979	0.999853
rs28285	2.88211	1.00008	0.003953	0.055779	1.00004	-2.65961	0.999706	0.007805	0.00056561	0.999853
rs10123574	2.60143	1.00033	0.009307	0.29439	1.00017	2.65961	0.999706	0.007805	0.15781	0.999853
rs540819025	3.50236	1.0002	0.0004624	0.13901	1.0001	2.65965	0.999739	0.007806	0.001471	0.999869
rs147448408	3.41376	0.999859	0.0006396	0.0016356	0.999929	-2.65965	0.999739	0.007806	0.0018615	0.999869
rs149003145	-2.70395	0.999963	0.00685	0.0050706	0.999982	-2.65965	0.999739	0.007806	0.00040375	0.999869
rs4541658	-3.54053	0.999733	0.0003979	0.26921	0.999867	-2.6597	0.999771	0.007807	0.37536	0.999885
rs7839624	-3.15062	0.999758	0.001625	0.73126	0.999879	-2.6597	0.999771	0.007807	0.55507	0.999885
rs79900210	3.1177	0.99981	0.001819	0.022844	0.999905	2.6597	0.999771	0.007807	0.0014475	0.999885
rs139683034	-3.91363	0.99981	9.064e-05	0.0072649	0.999905	-2.65974	0.999803	0.007808	3.4385e-05	0.999902
rs201329040	3.0891	1.00007	0.002009	0.043954	1.00003	2.65974	0.999803	0.007808	0.0001555	0.999902
rs6006598	-2.84888	0.999914	0.004384	0.23411	0.999957	-2.65974	0.999803	0.007808	0.12689	0.999902
rs78601080	-2.81844	1.00031	0.004839	0.11909	1.00016	2.65974	0.999803	0.007808	0.00038319	0.999902
rs36008458	-2.7686	0.999713	0.005616	0.16323	0.999856	2.65974	0.999803	0.007808	0.036097	0.999902
rs34157511	2.87316	1.00011	0.004068	0.013178	1.00006	-2.65978	0.999836	0.007809	0.090817	0.999918
rs115437127	-3.81338	1.0002	0.0001375	0.033476	1.0001	-2.65982	0.999868	0.00781	0.044566	0.999934
rs77185051	-3.32111	1.00006	0.0008973	0.063383	1.00003	2.65982	0.999868	0.00781	0.01281	0.999934
rs3827185	-2.94993	0.999951	0.003177	0.2646	0.999976	-2.65982	0.999868	0.00781	0.1582	0.999934
11:29767890_AT_A	-2.94286	0.999904	0.003249	0.92024	0.999952	-2.65982	0.999868	0.00781	0.58329	0.999934
rs7784162	2.94983	0.999885	0.003176	0.29038	0.999943	-2.65987	0.999901	0.007811	0.20781	0.99995
2:24258751_C_T	2.89277	0.99984	0.003813	0.0090028	0.99992	-2.65987	0.999901	0.007811	0.00021319	0.99995
rs569557274	-3.69799	0.999997	0.0002173	0.0021262	0.999998	-2.65991	0.999933	0.007812	5.2115e-05	0.999967
rs4768949	3.16183	0.999895	0.001566	0.55524	0.999947	2.65991	0.999933	0.007812	0.65074	0.999967
rs6780621	3.13605	1.00003	0.001713	0.89148	1.00002	2.65991	0.999933	0.007812	0.42596	0.999967
rs17370053	-3.075	0.999998	0.002105	0.0030369	0.999999	-2.65991	0.999933	0.007812	0.02903	0.999967
rs10240439	2.66379	0.999844	0.007717	0.16041	0.999922	2.65991	0.999933	0.007812	0.35731	0.999967
rs62327064	3.22979	0.999871	0.001237	0.021646	0.999935	2.65995	0.999965	0.007813	0.16853	0.999983
rs146765625	2.61805	1.00004	0.008846	0.050047	1.00002	-2.65995	0.999965	0.007813	0.00090675	0.999983
rs4672972	-3.43198	0.999987	0.0005991	0.59807	0.999994	-2.66	0.999998	0.007814	0.60841	0.999999
rs147556727	-3.32942	1.00025	0.0008729	0.049879	1.00013	-2.66	0.999998	0.007814	6.5544e-05	0.999999
rs79838217	-3.1724	1.00025	0.001516	0.10357	1.00013	-2.66	0.999998	0.007814	0.00011404	0.999999
rs437417	2.64107	1.00006	0.008268	0.27788	1.00003	-2.66	0.999998	0.007814	0.3729	0.999999
rs75065192	-3.13622	1.00014	0.001714	0.14521	1.00007	2.66004	1.00003	0.007815	0.00011401	1.00002
rs113036687	3.13033	1.00021	0.00175	0.049281	1.0001	-2.66004	1.00003	0.007815	9.9369e-05	1.00002
rs13272295	3.15826	1.00017	0.00159	0.59851	1.00008	2.66008	1.00006	0.007816	0.5808	1.00003
rs1417709	2.99035	1.00024	0.002793	0.79115	1.00012	2.66013	1.0001	0.007817	0.59473	1.00005
rs73812397	3.62825	1.00014	0.0002859	0.12984	1.00007	2.66021	1.00016	0.007819	0.00059169	1.00008
rs12946144	-2.85218	1.00013	0.004347	0.60764	1.00006	2.66021	1.00016	0.007819	0.72567	1.00008
rs10271373	-2.80234	1.00024	0.005084	0.46992	1.00012	2.66026	1.00019	0.00782	0.51189	1.0001
rs545553091	2.69887	0.9999	0.006952	0.016077	0.99995	-2.66026	1.00019	0.00782	4.4835e-05	1.0001
rs13254365	2.64871	0.999778	0.008066	0.035913	0.999889	2.66026	1.00019	0.00782	0.20935	1.0001
5:57174546_CT_C	-2.75971	0.99979	0.005775	0.37982	0.999895	2.6603	1.00022	0.007821	0.16716	1.00011
rs79182592	-2.6818	0.999852	0.007314	0.0073463	0.999926	-2.6603	1.00022	0.007821	0.062637	1.00011
rs6461840	-2.62757	0.999673	0.008578	0.99249	0.999836	2.6603	1.00022	0.007821	0.96403	1.00011
5:162946310_TAAAAC_T	-3.65968	0.999825	0.0002519	0.012692	0.999912	2.66034	1.00026	0.007822	0.089534	1.00013
rs72704242	3.60983	0.999908	0.000306	0.046566	0.999954	2.66034	1.00026	0.007822	0.11964	1.00013
19:37136709_TG_T	2.99115	1.0001	0.002782	0.0017579	1.00005	-2.66034	1.00026	0.007822	0.0064785	1.00013
rs117044695	-3.19222	1.00014	0.001414	0.0016388	1.00007	-2.66038	1.00029	0.007823	0.0080445	1.00014
rs74148316	-3.44363	0.999787	0.0005724	0.16082	0.999894	2.66043	1.00032	0.007824	0.20262	1.00016
rs73687277	3.18828	1.00018	0.001434	0.07486	1.00009	2.66043	1.00032	0.007824	0.26686	1.00016
rs11567724	-3.12126	1.00017	0.001804	0.007972	1.00008	-2.66043	1.00032	0.007824	0.044586	1.00016
rs12292689	2.85264	0.99975	0.004326	0.15125	0.999875	-2.66043	1.00032	0.007824	0.18947	1.00016
rs67816560	-3.61697	0.999982	0.000298	0.10351	0.999991	-2.66047	1.00035	0.007825	0.15878	1.00018
rs55764453	3.59389	0.999938	0.0003255	0.046507	0.999969	2.66047	1.00035	0.007825	0.11964	1.00018
rs536810587	-3.0275	1.00033	0.002474	0.033872	1.00016	-2.66047	1.00035	0.007825	2.3981e-05	1.00018
rs556480129	-3.0275	1.00033	0.002474	0.033872	1.00016	-2.66047	1.00035	0.007825	2.3981e-05	1.00018
rs7566057	2.84148	1.00034	0.004504	0.154	1.00017	-2.66047	1.00035	0.007825	0.00052166	1.00018
rs1334421	-2.74072	0.999794	0.00612	0.79053	0.999897	-2.66047	1.00035	0.007825	0.84587	1.00018
18:63358119_TA_T	-2.60521	1.00016	0.009193	0.54536	1.00008	-2.66047	1.00035	0.007825	0.12574	1.00018
rs756815142	2.87612	1.00008	0.004029	0.69583	1.00004	2.65851	0.999635	0.007826	0.42241	0.999817
rs113959343	-2.81723	1.00017	0.004851	0.0081005	1.00008	2.65851	0.999635	0.007826	0.00010089	0.999817
rs114921976	-2.69971	0.999789	0.006928	0.10047	0.999894	-2.65851	0.999635	0.007826	8.9726e-05	0.999817
rs1242735	-2.58973	0.99979	0.00959	0.975	0.999895	-2.66051	1.00039	0.007826	0.84143	1.00019
rs72680736	3.4736	0.999771	0.000512	0.0020346	0.999885	-2.65856	0.999667	0.007827	0.018248	0.999833
rs3087687	-3.38623	1.00014	0.0007098	0.26151	1.00007	2.65856	0.999667	0.007827	0.43661	0.999833
rs61963686	3.26044	0.999655	0.001108	0.0063991	0.999828	2.65856	0.999667	0.007827	0.048874	0.999833
rs147804141	-2.93621	1.00014	0.003327	0.0068864	1.00007	2.65856	0.999667	0.007827	0.042845	0.999833
15:36535819_CAA_C	-2.828	1	0.004684	0.11032	1	2.65856	0.999667	0.007827	0.36645	0.999833
rs116820240	-2.80993	0.999947	0.004953	0.072928	0.999973	-2.65856	0.999667	0.007827	0.00028046	0.999833
rs562632849	2.72014	1.0001	0.006531	0.0012741	1.00005	2.65856	0.999667	0.007827	9.3135e-05	0.999833
rs76090686	-2.69022	1.00017	0.00715	0.0012171	1.00008	-2.65856	0.999667	0.007827	0.012561	0.999833
rs3794057	4.30434	1.00016	1.68e-05	0.36885	1.00008	-2.6586	0.999699	0.007828	0.17507	0.99985
rs112740054	-3.84431	1.00016	0.0001212	0.026977	1.00008	2.6586	0.999699	0.007828	2.8548e-05	0.99985
rs1630933	3.29769	0.999814	0.0009727	0.89913	0.999907	2.6586	0.999699	0.007828	0.99986	0.99985
rs11214665	-4.16264	0.999828	3.136e-05	0.71172	0.999914	-2.65864	0.999732	0.007829	0.58481	0.999866
rs79896860	2.60525	1.00019	0.009194	0.14745	1.00009	-2.65864	0.999732	0.007829	0.00127	0.999866
rs111566140	3.01408	1.00006	0.002579	0.093008	1.00003	-2.65869	0.999764	0.00783	0.10118	0.999882
rs2658457	-3.75239	1.00021	0.0001757	0.57391	1.0001	2.65873	0.999796	0.007831	0.27815	0.999898
rs138233297	2.74682	0.999868	0.006011	0.0087944	0.999934	2.65873	0.999796	0.007831	3.1996e-05	0.999898
rs4585819	-2.69362	0.999719	0.007052	0.84095	0.999859	-2.65873	0.999796	0.007831	0.39345	0.999898
rs1792235	4.38004	1.00002	1.187e-05	0.36834	1.00001	-2.65877	0.999829	0.007832	0.17511	0.999914
rs1347596	2.81528	1.0002	0.004882	0.32969	1.0001	2.65877	0.999829	0.007832	0.88287	0.999914
rs55836983	-2.6898	0.999854	0.007141	0.34591	0.999927	-2.65877	0.999829	0.007832	0.62734	0.999914
rs6860089	2.67839	1.00029	0.007415	0.37978	1.00015	2.65877	0.999829	0.007832	0.40996	0.999914
rs151274542	2.59016	1.00012	0.009602	0.03522	1.00006	-2.65877	0.999829	0.007832	0.00012287	0.999914
rs55814951	2.8909	0.999933	0.003839	0.073344	0.999967	-2.65882	0.999861	0.007833	9.2883e-05	0.999931
rs757635	-3.13457	0.999723	0.001716	0.2662	0.999862	-2.65886	0.999893	0.007834	0.50581	0.999947
rs9823386	2.87178	0.999847	0.004076	0.15178	0.999924	2.65886	0.999893	0.007834	0.14025	0.999947
rs10096684	3.55316	1.00009	0.0003811	0.29874	1.00005	-2.6589	0.999926	0.007835	0.13297	0.999963
rs62259326	3.40465	0.999796	0.0006608	0.28387	0.999898	-2.6589	0.999926	0.007835	0.24045	0.999963
rs2807129	-2.72714	1.0001	0.006394	0.0047958	1.00005	-2.6589	0.999926	0.007835	0.014174	0.999963
rs186968668	2.61233	1.00025	0.00901	0.018226	1.00012	-2.65894	0.999958	0.007836	4.3118e-05	0.999979
rs75107742	-4.31616	1.00008	1.59e-05	0.031134	1.00004	2.65899	0.99999	0.007837	4.475e-05	0.999995
rs77612285	3.1414	1.00025	0.001686	0.034721	1.00013	2.65899	0.99999	0.007837	0.00035567	0.999995
rs759375810	-2.9812	1.00014	0.002875	0.091017	1.00007	2.65899	0.99999	0.007837	0.092054	0.999995
rs11998576	-2.82591	0.999936	0.004712	0.091738	0.999968	-2.65899	0.99999	0.007837	0.00086855	0.999995
rs769502282	2.72933	1.00024	0.006359	0.047984	1.00012	-2.65899	0.99999	0.007837	0.00090765	0.999995
rs117450933	3.77331	1.00017	0.0001615	0.0015227	1.00008	2.65903	1.00002	0.007838	0.010036	1.00001
rs9783450	-3.0362	1.00013	0.002399	0.72999	1.00007	2.65907	1.00006	0.007839	0.72158	1.00003
rs145526858	2.81528	1.0002	0.004882	0.022757	1.0001	2.65907	1.00006	0.007839	3.5722e-05	1.00003
rs7998333	-3.8192	1.0001	0.0001341	0.85874	1.00005	-2.65912	1.00009	0.00784	0.60366	1.00004
rs34327855	2.9976	0.999732	0.002714	0.18433	0.999866	2.65912	1.00009	0.00784	0.2657	1.00004
rs112311085	-2.80548	0.99963	0.005008	0.052284	0.999815	2.65912	1.00009	0.00784	0.00049817	1.00004
rs5797773	2.69442	1.00031	0.007069	0.46787	1.00016	-2.65912	1.00009	0.00784	0.62446	1.00004
rs2591762	-2.63556	0.999663	0.008378	0.58935	0.999832	2.65912	1.00009	0.00784	0.65161	1.00004
rs60724844	2.68443	1.00032	0.007284	0.016988	1.00016	-2.65916	1.00012	0.007841	5.7819e-05	1.00006
rs776831288	-2.57774	0.9998	0.00993	0.014328	0.9999	2.6592	1.00015	0.007842	0.060644	1.00008
rs56207660	3.54406	1.00004	0.0003942	0.0040819	1.00002	2.65925	1.00018	0.007843	0.024979	1.00009
rs2011351	2.80451	0.99965	0.005024	0.15529	0.999825	2.65925	1.00018	0.007843	0.57695	1.00009
rs112587443	-2.59332	1.00024	0.009523	0.13498	1.00012	-2.65925	1.00018	0.007843	0.00054252	1.00009
rs191018641	3.55302	1.00001	0.0003809	0.03918	1.00001	-2.65929	1.00022	0.007844	0.00010962	1.00011
rs186467337	-3.39528	1.00017	0.000687	0.0045226	1.00008	2.65929	1.00022	0.007844	0.0017476	1.00011
rs6508354	2.95926	1.00018	0.003089	0.49634	1.00009	2.65933	1.00025	0.007845	0.21603	1.00012
rs150554899	-2.77428	1.0002	0.005542	0.013901	1.0001	-2.65933	1.00025	0.007845	3.0527e-05	1.00012
rs34305764	-2.75008	1.00006	0.005961	0.33353	1.00003	-2.65933	1.00025	0.007845	0.59644	1.00012
rs182518584	-3.11564	0.99977	0.001831	0.0045625	0.999885	2.65937	1.00028	0.007846	0.0019549	1.00014
rs61654178	-2.81292	0.999946	0.004907	0.089962	0.999973	2.65937	1.00028	0.007846	0.00010967	1.00014
rs10750666	-2.76936	1.00026	0.005629	0.84649	1.00013	-2.65937	1.00028	0.007846	0.92395	1.00014
rs76801976	2.92117	1.00012	0.003491	0.056347	1.00006	2.65942	1.00031	0.007847	0.00029361	1.00016
rs115781157	2.6056	0.999694	0.00915	0.092909	0.999847	2.65942	1.00031	0.007847	7.3016e-05	1.00016
rs62259320	3.44731	1.00018	0.0005675	0.28333	1.00009	-2.65946	1.00035	0.007848	0.24043	1.00017
rs10067092	-3.15464	0.999772	0.001603	0.18697	0.999886	-2.65946	1.00035	0.007848	0.0024427	1.00017
rs1105714	2.88499	0.999992	0.003914	0.1396	0.999996	2.6575	0.999626	0.007849	0.136	0.999813
rs117251531	2.78513	1.0001	0.005355	0.0060225	1.00005	2.6575	0.999626	0.007849	0.00016587	0.999813
rs570391686	2.77734	1.00024	0.005492	0.009198	1.00012	-2.6575	0.999626	0.007849	0.059876	0.999813
rs12296468	-2.62493	0.999943	0.008663	0.098724	0.999972	-2.6575	0.999626	0.007849	0.046415	0.999813
rs115046305	-3.50184	0.999908	0.0004615	0.050506	0.999954	-2.65755	0.999658	0.00785	6.7176e-05	0.999829
rs1115935	3.11212	1.00008	0.001859	0.012364	1.00004	2.65755	0.999658	0.00785	0.085489	0.999829
rs11751824	2.96979	0.999861	0.002976	0.017678	0.999931	2.65755	0.999658	0.00785	0.11329	0.999829
rs111968964	-3.16484	0.999902	0.00155	0.02037	0.999951	-2.65759	0.999691	0.007851	0.008328	0.999845
rs1542101	3.13278	0.99986	0.001729	0.30148	0.99993	2.65759	0.999691	0.007851	0.18818	0.999845
rs57662477	-2.65851	0.999635	0.007826	0.071776	0.999817	2.65759	0.999691	0.007851	0.0001077	0.999845
rs146803692	2.68081	0.999855	0.007336	0.0041695	0.999928	-2.65763	0.999723	0.007852	0.017923	0.999861
rs114472318	-2.61813	1.0001	0.008848	0.042338	1.00005	-2.65763	0.999723	0.007852	3.8226e-05	0.999861
rs1790353	4.51116	1.00007	6.457e-06	0.3586	1.00003	-2.65767	0.999755	0.007853	0.18345	0.999878
rs74630190	2.65193	0.999947	0.008	0.062875	0.999974	2.65767	0.999755	0.007853	0.00062663	0.999878
rs4894758	-2.83305	1.00003	0.004612	0.50513	1.00002	2.65772	0.999787	0.007854	0.3381	0.999894
rs4894759	-2.83305	1.00003	0.004612	0.50513	1.00002	2.65772	0.999787	0.007854	0.3381	0.999894
rs79926030	-2.80567	0.999768	0.005011	0.13732	0.999884	-2.65772	0.999787	0.007854	0.00019282	0.999894
rs117478690	-2.77057	0.999687	0.005581	0.0080241	0.999843	2.65776	0.99982	0.007855	0.059428	0.99991
rs12474450	3.64406	1.00004	0.0002685	0.052863	1.00002	2.6578	0.999852	0.007856	0.11308	0.999926
rs7201887	-3.32806	1.00003	0.0008749	0.13235	1.00002	-2.6578	0.999852	0.007856	0.00049228	0.999926
rs2106016	-3.10928	1.00018	0.001879	0.16403	1.00009	-2.6578	0.999852	0.007856	0.22321	0.999926
rs35990726	3.83507	1.00004	0.0001256	0.002311	1.00002	-2.65785	0.999884	0.007857	0.021339	0.999942
rs116025814	-2.97543	1.00029	0.002934	0.12858	1.00014	-2.65785	0.999884	0.007857	7.1017e-05	0.999942
rs11044814	-2.62493	0.999943	0.008663	0.098724	0.999972	-2.65785	0.999884	0.007857	0.046414	0.999942
rs6995586	2.93398	0.999985	0.003346	0.050955	0.999992	2.65789	0.999916	0.007858	7.0961e-05	0.999958
rs74105765	2.73891	0.999936	0.006161	0.059636	0.999968	2.65789	0.999916	0.007858	4.6283e-05	0.999958
rs183168666	-2.69165	0.999738	0.007095	0.0090277	0.999869	2.65789	0.999916	0.007858	4.2165e-05	0.999958
rs140090087	2.59659	0.999685	0.009393	0.0017045	0.999843	2.65789	0.999916	0.007858	0.0096826	0.999958
rs78610787	-2.90787	0.999912	0.003636	0.039058	0.999956	-2.65793	0.999949	0.007859	0.00040632	0.999974
rs78802159	2.6578	0.999852	0.007856	0.084167	0.999926	2.65793	0.999949	0.007859	9.9373e-05	0.999974
rs907778	-4.79014	1.00006	1.669e-06	0.2633	1.00003	2.65797	0.999981	0.00786	0.1964	0.99999
rs150676384	2.80768	0.999769	0.00498	0.0017592	0.999884	-2.65797	0.999981	0.00786	0.012119	0.99999
rs11626634	-2.64642	1.00031	0.008155	0.3189	1.00016	-2.65797	0.999981	0.00786	0.081287	0.99999
rs75175305	2.97723	1.00015	0.002913	0.10755	1.00008	2.65802	1.00001	0.007861	0.00027294	1.00001
rs140309440	2.97331	1.00021	0.002952	0.012972	1.0001	-2.65802	1.00001	0.007861	3.3816e-05	1.00001
11:40512912_AACAC_A	2.95725	1.00017	0.003109	0.10161	1.00008	-2.65802	1.00001	0.007861	0.00028154	1.00001
rs10210954	2.64729	1.00022	0.008128	0.11345	1.00011	-2.65802	1.00001	0.007861	0.00033616	1.00001
rs116023361	3.07672	0.999819	0.002089	0.087842	0.999909	2.65806	1.00005	0.007862	0.019493	1.00002
rs74577734	2.8749	0.999931	0.004039	0.037151	0.999965	2.65806	1.00005	0.007862	0.0001999	1.00002
rs118186669	3.23324	1.00015	0.001226	0.0019759	1.00007	-2.6581	1.00008	0.007863	0.017044	1.00004
rs137999541	3.03119	1.00013	0.002439	0.0058949	1.00006	2.6581	1.00008	0.007863	0.047024	1.00004
rs7107237	2.79992	0.999943	0.005109	0.10913	0.999972	-2.6581	1.00008	0.007863	0.52074	1.00004
14:28321330_CT_C	-3.07427	1.00018	0.002114	0.79409	1.00009	-2.65815	1.00011	0.007864	0.74854	1.00006
rs113395085	-2.84506	1.00004	0.004442	0.10836	1.00002	2.65815	1.00011	0.007864	0.10236	1.00006
rs57671612	-2.88219	1.00013	0.003954	0.27187	1.00007	2.65819	1.00014	0.007865	0.4857	1.00007
rs1460824	2.61022	1.00017	0.00906	0.05732	1.00008	2.65819	1.00014	0.007865	9.2528e-05	1.00007
rs762054565	-2.60465	0.99973	0.009178	0.21636	0.999865	2.65819	1.00014	0.007865	0.37499	1.00007
rs2005980	3.13571	0.999815	0.001711	0.23504	0.999908	2.65823	1.00017	0.007866	0.17401	1.00009
17:10464959_CAT_C	-2.72785	0.999888	0.006369	0.042903	0.999944	2.65823	1.00017	0.007866	4.4301e-05	1.00009
rs13076606	3.89855	0.999767	9.641e-05	0.05039	0.999884	-2.65827	1.00021	0.007867	0.12069	1.0001
rs4418560	2.81095	0.999964	0.004938	0.032356	0.999982	-2.65827	1.00021	0.007867	0.18979	1.0001
rs2625510	4.0597	0.999853	4.901e-05	0.8492	0.999926	2.65832	1.00024	0.007868	0.9229	1.00012
rs143501737	3.5495	0.999718	0.0003845	0.032753	0.999859	-2.65832	1.00024	0.007868	3.0437e-05	1.00012
rs78692745	-3.14009	1.00006	0.00169	0.022743	1.00003	-2.65832	1.00024	0.007868	0.0014474	1.00012
rs151218739	2.79787	0.99991	0.00514	0.27904	0.999955	2.65832	1.00024	0.007868	0.2769	1.00012
rs7024979	-3.31679	0.999871	0.0009092	0.48567	0.999936	-2.65836	1.00027	0.007869	0.23678	1.00014
rs570237443	-2.97162	0.999744	0.002955	0.0050647	0.999872	2.65836	1.00027	0.007869	3.0497e-05	1.00014
7:137695858_GC_G	-2.62832	1.00025	0.008597	0.42538	1.00012	-2.65836	1.00027	0.007869	0.62935	1.00014
rs10756063	-3.81503	1.00002	0.0001362	0.24502	1.00001	2.6584	1.0003	0.00787	0.25602	1.00015
rs7282244	3.30354	0.999722	0.0009516	0.1508	0.999861	-2.6584	1.0003	0.00787	0.048785	1.00015
rs191169079	-3.04393	0.999953	0.002334	0.018272	0.999977	-2.65845	1.00034	0.007871	0.080636	1.00017
rs12240874	-2.70478	0.99984	0.006826	0.2402	0.99992	-2.65845	1.00034	0.007871	0.00053856	1.00017
rs78002583	3.53904	1.00002	0.0004017	0.14077	1.00001	2.65653	0.999648	0.007873	0.001659	0.999824
rs60522686	3.38944	1.00026	0.0007026	0.098497	1.00013	2.65657	0.99968	0.007874	0.20604	0.99984
rs10136511	-2.7965	1.00036	0.005182	0.26295	1.00018	-2.65657	0.99968	0.007874	0.094087	0.99984
rs77376063	-3.71323	1.00012	0.000205	0.042967	1.00006	-2.65662	0.999712	0.007875	7.2145e-05	0.999856
rs200677159	-3.42616	1.00009	0.0006129	0.37375	1.00005	2.65662	0.999712	0.007875	0.067106	0.999856
rs76358958	-2.77115	1.00011	0.005591	0.0080243	1.00005	2.65662	0.999712	0.007875	0.059428	0.999856
rs76299499	2.71296	0.999974	0.006667	0.0055189	0.999987	2.65662	0.999712	0.007875	0.03046	0.999856
rs58220862	-3.58601	1	0.0003358	0.087042	1	2.65666	0.999744	0.007876	7.7686e-05	0.999872
rs10106226	2.88475	0.999825	0.003911	0.50142	0.999913	2.65666	0.999744	0.007876	0.41587	0.999872
rs55689162	2.71875	0.999816	0.006543	0.060756	0.999908	-2.65666	0.999744	0.007876	0.00019281	0.999872
rs3872717	2.57852	0.99963	0.009895	0.32684	0.999815	-2.65666	0.999744	0.007876	0.51056	0.999872
rs58296328	-3.5782	1.00011	0.0003465	0.13523	1.00006	-2.6567	0.999776	0.007877	0.021495	0.999888
rs11641089	-3.33628	1.00017	0.0008508	0.45988	1.00009	-2.6567	0.999776	0.007877	0.43101	0.999888
rs35587914	-2.87423	1.00016	0.004056	0.2785	1.00008	-2.6567	0.999776	0.007877	0.58698	0.999888
rs148082134	2.76481	0.999864	0.005689	0.049313	0.999932	-2.6567	0.999776	0.007877	0.070412	0.999888
rs79718568	2.93229	1.0002	0.003371	0.082363	1.0001	2.65675	0.999809	0.007878	0.00025149	0.999904
rs138950269	2.81951	0.999651	0.004795	0.0020486	0.999825	2.65679	0.999841	0.007879	0.018503	0.99992
rs187698281	2.80294	0.999956	0.005062	0.0075967	0.999978	2.65679	0.999841	0.007879	0.050736	0.99992
rs13436684	-2.9816	0.999733	0.00286	0.03329	0.999867	-2.65683	0.999873	0.00788	0.24454	0.999937
rs116546047	-2.61463	0.999715	0.008913	0.043898	0.999857	2.65683	0.999873	0.00788	0.00010808	0.999937
rs141262680	3.03271	0.999806	0.002419	0.025623	0.999903	-2.65687	0.999905	0.007881	3.8157e-05	0.999953
rs190210801	-3.00537	1.00024	0.002659	0.0012475	1.00012	2.65692	0.999937	0.007882	0.0096292	0.999969
rs655896	2.6282	1.00016	0.008594	0.94776	1.00008	2.65692	0.999937	0.007882	0.99998	0.999969
rs2407823	-2.82652	1.00037	0.004721	0.1319	1.00018	2.65696	0.99997	0.007883	0.2644	0.999985
rs2897779	-2.82652	1.00037	0.004721	0.1319	1.00018	2.65696	0.99997	0.007883	0.2644	0.999985
rs835387	2.61101	1.00001	0.009028	0.23186	1	2.65696	0.99997	0.007883	0.12366	0.999985
15:37470693_CATTTT_C	3.06978	0.999856	0.002139	0.27429	0.999928	-2.657	1	0.007884	0.072244	1
rs147178005	3.27457	0.999735	0.001055	0.0027368	0.999868	2.65705	1.00003	0.007885	0.023068	1.00002
rs338733	-2.79563	0.999735	0.005168	0.18404	0.999867	-2.65705	1.00003	0.007885	0.28894	1.00002
rs114788430	-3.0229	0.999934	0.002502	0.075078	0.999967	2.65709	1.00007	0.007886	0.00013197	1.00003
rs144973283	2.83119	1.00013	0.004643	0.0028546	1.00007	-2.65709	1.00007	0.007886	0.0088124	1.00003
rs11134569	2.77287	0.999907	0.005552	0.87229	0.999953	2.65709	1.00007	0.007886	0.77124	1.00003
rs1601868	2.63382	0.999861	0.008434	0.85026	0.999931	2.65709	1.00007	0.007886	0.58337	1.00003
rs1844107	2.63382	0.999861	0.008434	0.85026	0.999931	2.65709	1.00007	0.007886	0.58337	1.00003
rs9836573	-2.63382	0.999861	0.008434	0.85026	0.999931	-2.65709	1.00007	0.007886	0.58337	1.00003
rs62494434	-2.59868	0.999758	0.009341	0.01408	0.999879	2.65709	1.00007	0.007886	0.077626	1.00003
rs186000565	-3.54809	1.00005	0.0003883	0.021801	1.00003	-2.65713	1.0001	0.007887	0.00011451	1.00005
rs79171781	-2.75686	0.999901	0.005831	0.0028034	0.99995	-2.65713	1.0001	0.007887	0.00019803	1.00005
rs111723315	-3.84431	1.00016	0.0001212	0.026977	1.00008	2.65717	1.00013	0.007888	2.854e-05	1.00007
rs111423570	3.23063	0.999773	0.001232	0.0059194	0.999887	-2.65717	1.00013	0.007888	0.014961	1.00007
rs75735876	3.03546	1.0003	0.002409	0.14193	1.00015	-2.65717	1.00013	0.007888	0.026444	1.00007
1:171939684_TGATA_T	-3.00101	1	0.002691	0.018803	1	-2.65717	1.00013	0.007888	0.00021311	1.00007
rs11970538	2.68355	0.999667	0.007265	0.1102	0.999834	-2.65717	1.00013	0.007888	0.0001915	1.00007
rs144404505	3.85357	0.999777	0.000116	0.0054672	0.999889	-2.65722	1.00016	0.007889	0.033863	1.00008
rs73184267	-3.0449	0.999932	0.002326	0.00186	0.999966	-2.65722	1.00016	0.007889	0.014155	1.00008
rs62120316	-2.90406	1.00004	0.003685	0.47159	1.00002	2.65722	1.00016	0.007889	0.40098	1.00008
rs769765162	-2.67514	1.0001	0.007476	0.36872	1.00005	2.65722	1.00016	0.007889	0.43843	1.00008
rs112076075	2.6112	1.00015	0.009033	0.12354	1.00008	-2.65722	1.00016	0.007889	0.00020326	1.00008
rs12028277	-3.93142	1.00021	8.474e-05	0.16787	1.00011	-2.65726	1.00019	0.00789	0.23629	1.0001
rs75141822	3.40316	1.0001	0.0006669	0.015686	1.00005	2.65726	1.00019	0.00789	0.078258	1.0001
rs2284729	3.22397	0.999981	0.001264	0.10866	0.999991	2.65726	1.00019	0.00789	0.096918	1.0001
rs12345549	2.57877	0.999819	0.009902	0.284	0.99991	-2.65726	1.00019	0.00789	0.06553	1.0001
rs189585398	2.94314	1.0001	0.003252	0.089674	1.00005	-2.6573	1.00023	0.007891	0.0001891	1.00011
rs7152067	2.80122	1.00016	0.005098	0.82443	1.00008	-2.6573	1.00023	0.007891	0.64335	1.00011
14:23904214_CG_C	-2.58056	0.999662	0.009839	0.022653	0.999831	2.6573	1.00023	0.007891	0.073352	1.00011
rs34009866	3.25676	0.999851	0.001125	0.063187	0.999925	-2.65734	1.00026	0.007892	0.062398	1.00013
rs570994360	-3.3999	0.999938	0.0006736	0.0043745	0.999969	-2.65739	1.00029	0.007893	0.022411	1.00015
rs114657969	-3.28089	0.999934	0.001034	0.26971	0.999967	2.65739	1.00029	0.007893	0.27744	1.00015
rs10952193	2.93672	0.999806	0.003311	0.53158	0.999903	-2.65739	1.00029	0.007893	0.67709	1.00015
rs77212594	-2.66492	0.99994	0.007697	0.040728	0.99997	2.65739	1.00029	0.007893	4.2605e-05	1.00015
rs11079370	-2.60965	0.999733	0.009045	0.71544	0.999866	2.65739	1.00029	0.007893	0.3349	1.00015
rs1792231	4.33987	0.999941	1.424e-05	0.36847	0.999971	-2.65743	1.00032	0.007894	0.17518	1.00016
16:33763632_T_A	3.41474	0.999845	0.0006372	0.11554	0.999922	2.65743	1.00032	0.007894	0.0011137	1.00016
rs11646614	3.33549	1.00029	0.0008545	0.45988	1.00015	2.65743	1.00032	0.007894	0.431	1.00016
rs6580380	3.15023	1.00015	0.001634	0.46157	1.00007	-2.65743	1.00032	0.007894	0.16461	1.00016
rs144589688	2.88705	1.00004	0.00389	0.0013255	1.00002	2.65743	1.00032	0.007894	0.0060768	1.00016
rs140390568	-2.87002	1.00002	0.004105	0.1556	1.00001	-2.65743	1.00032	0.007894	0.0002679	1.00016
rs280678	2.78295	0.999962	0.005385	0.79704	0.999981	2.65743	1.00032	0.007894	0.52077	1.00016
rs248504	2.71326	1.00019	0.006673	0.65911	1.0001	-2.65747	1.00036	0.007895	0.85331	1.00018
4:62740314_GT_G	2.61651	0.999628	0.008858	0.48542	0.999814	2.65747	1.00036	0.007895	0.54429	1.00018
rs28590683	-2.72993	0.999945	0.006332	0.52512	0.999973	2.65552	0.999635	0.007896	0.36437	0.999817
rs548708181	-3.50303	1.00002	0.0004601	0.011188	1.00001	2.65556	0.999667	0.007897	9.8591e-05	0.999834
rs73705865	3.41566	0.999804	0.0006347	0.13793	0.999902	-2.65556	0.999667	0.007897	0.00013856	0.999834
rs114094429	3.09982	0.999881	0.001934	0.034897	0.99994	2.65556	0.999667	0.007897	0.00035563	0.999834
rs113887475	2.82223	1.00017	0.004776	0.029101	1.00008	-2.65556	0.999667	0.007897	0.015046	0.999834
rs7762487	2.68888	0.999908	0.007164	0.27622	0.999954	2.65556	0.999667	0.007897	0.17405	0.999834
rs1530130	2.60392	0.999935	0.009212	0.15549	0.999967	2.65556	0.999667	0.007897	0.31808	0.999834
rs4435028	4.30421	1.0001	1.679e-05	0.36882	1.00005	-2.6556	0.999699	0.007898	0.17509	0.99985
rs77645716	2.79906	1.00004	0.005127	0.043002	1.00002	2.6556	0.999699	0.007898	0.00019727	0.99985
rs28470477	2.72067	0.999758	0.006502	0.090077	0.999879	-2.6556	0.999699	0.007898	0.00011697	0.99985
rs140772054	-2.62929	1.00022	0.008571	0.0034182	1.00011	2.6556	0.999699	0.007898	2.6177e-05	0.99985
rs115906379	3.55158	0.999762	0.0003817	0.0039131	0.999881	2.65564	0.999731	0.007899	0.027467	0.999866
rs56909980	-2.9164	1.00027	0.00355	0.28187	1.00014	-2.65564	0.999731	0.007899	0.20735	0.999866
rs73087466	2.65287	0.999905	0.007975	0.1793	0.999952	-2.65569	0.999764	0.0079	0.092364	0.999882
rs2276358	4.30434	1.00016	1.68e-05	0.36878	1.00008	-2.65573	0.999796	0.007901	0.17506	0.999898
rs150078672	3.54761	0.999783	0.0003876	0.032784	0.999891	-2.65573	0.999796	0.007901	3.0484e-05	0.999898
rs72915123	-2.95796	0.999972	0.003096	0.21791	0.999986	2.65573	0.999796	0.007901	0.12701	0.999898
rs60462368	-2.74558	0.999696	0.006025	0.020324	0.999848	2.65573	0.999796	0.007901	0.0042632	0.999898
rs77078098	-2.72181	0.999857	0.006485	0.004718	0.999929	2.65573	0.999796	0.007901	0.034642	0.999898
rs73087468	-2.64887	0.999904	0.00807	0.17932	0.999952	2.65573	0.999796	0.007901	0.092362	0.999898
rs7583277	2.60472	0.999787	0.00918	0.3992	0.999894	2.65573	0.999796	0.007901	0.36127	0.999898
rs5030280	-2.87063	0.999744	0.004087	0.081183	0.999872	2.65577	0.999828	0.007902	0.12135	0.999914
rs16995717	-3.42168	0.999815	0.0006209	0.034781	0.999908	-2.65581	0.99986	0.007903	2.4904e-05	0.99993
rs200464195	3.25551	0.999701	0.001128	0.80277	0.99985	2.65581	0.99986	0.007903	0.35793	0.99993
rs17029173	-3.09153	0.999698	0.001985	0.25033	0.999849	-2.65581	0.99986	0.007903	0.16345	0.99993
rs114795528	-2.83008	1.00006	0.004656	0.044542	1.00003	-2.65581	0.99986	0.007903	0.00014036	0.99993
1:19988042_AC_A	-2.8098	0.999854	0.004951	0.0018861	0.999927	2.65581	0.99986	0.007903	0.00046521	0.99993
rs10931829	3.41486	0.99992	0.0006375	0.71638	0.99996	2.65586	0.999892	0.007904	0.73343	0.999946
rs5762461	-2.98274	0.999829	0.002852	0.57272	0.999914	-2.65586	0.999892	0.007904	0.34016	0.999946
rs370175082	2.83263	0.999739	0.004606	0.0013711	0.999869	2.65586	0.999892	0.007904	0.0090764	0.999946
rs77796649	2.75643	1.00031	0.005859	0.04847	1.00016	2.65586	0.999892	0.007904	0.00028572	0.999946
rs116178084	2.90432	1.00022	0.003688	0.024684	1.00011	2.6559	0.999924	0.007905	8.3377e-05	0.999962
rs6957046	-2.83139	1.00028	0.004646	0.095364	1.00014	2.6559	0.999924	0.007905	0.00012445	0.999962
rs146284561	-2.75847	1.00034	0.005824	0.0055789	1.00017	2.6559	0.999924	0.007905	0.037424	0.999962
rs56336815	2.61858	0.999681	0.008808	0.35225	0.999841	2.6559	0.999924	0.007905	0.35831	0.999962
rs576465384	2.77616	1.00012	0.005506	0.34684	1.00006	-2.65594	0.999956	0.007906	0.57317	0.999978
rs6475401	-4.45627	1.00012	8.361e-06	0.78983	1.00006	-2.65598	0.999988	0.007907	0.52784	0.999994
rs62112646	-3.31617	1.0001	0.0009137	0.18809	1.00005	-2.65598	0.999988	0.007907	0.65756	0.999994
rs190379792	2.88403	1.00002	0.003927	0.015451	1.00001	2.65598	0.999988	0.007907	3.6944e-05	0.999994
rs5029941	-2.87741	1.00029	0.00402	0.017411	1.00014	-2.65603	1.00002	0.007908	2.2644e-05	1.00001
rs115400476	-2.74934	1.00025	0.005984	0.020312	1.00012	2.65603	1.00002	0.007908	0.0042644	1.00001
rs138296326	2.61836	1.00027	0.008854	0.024219	1.00014	2.65603	1.00002	0.007908	0.00031483	1.00001
rs146289935	-2.95198	0.999985	0.003157	0.0017868	0.999992	2.65607	1.00005	0.007909	6.9043e-05	1.00003
rs411602	2.86266	0.999762	0.004192	0.17375	0.999881	-2.65607	1.00005	0.007909	0.38548	1.00003
rs2087795	-2.70993	0.999952	0.006727	0.23472	0.999976	2.65607	1.00005	0.007909	0.17984	1.00003
rs34918435	-2.60143	1.00033	0.009307	0.28613	1.00017	-2.65607	1.00005	0.007909	0.61606	1.00003
rs1095961	3.89476	0.999875	9.81e-05	0.451	0.999937	2.65611	1.00008	0.00791	0.73112	1.00004
rs2284731	3.22374	0.999841	0.001263	0.10866	0.99992	2.65611	1.00008	0.00791	0.096905	1.00004
rs9983933	-2.88854	0.999679	0.003859	0.36228	0.99984	-2.65611	1.00008	0.00791	0.24204	1.00004
rs10052097	-3.16522	1.00014	0.001552	0.18673	1.00007	-2.65616	1.00012	0.007911	0.0024555	1.00006
rs561949609	3.02652	0.999681	0.002466	0.0056608	0.999841	2.65616	1.00012	0.007911	0.00045582	1.00006
rs2407825	2.97416	1.00011	0.002941	0.1201	1.00005	-2.65616	1.00012	0.007911	0.26442	1.00006
rs7081208	2.76298	0.999989	0.005727	0.058243	0.999994	-2.65616	1.00012	0.007911	0.26655	1.00006
rs58261911	2.63402	1.00001	0.008439	0.095238	1.00001	-2.65616	1.00012	0.007911	0.14793	1.00006
rs11187542	2.69505	1.00004	0.00704	0.13072	1.00002	-2.6562	1.00015	0.007912	0.077025	1.00007
rs111387586	-3.90376	0.999875	9.452e-05	0.14584	0.999937	-2.65624	1.00018	0.007913	0.00042836	1.00009
rs73669370	3.73656	0.999762	0.0001859	0.015322	0.999881	-2.65624	1.00018	0.007913	2.2255e-05	1.00009
rs147401102	2.95946	1.00031	0.003091	0.077641	1.00016	-2.65624	1.00018	0.007913	0.00038056	1.00009
rs11909863	-2.95826	1.00017	0.003099	0.28099	1.00009	-2.65624	1.00018	0.007913	0.58427	1.00009
rs73257403	-2.91475	0.999826	0.003554	0.049814	0.999913	-2.65624	1.00018	0.007913	4.6309e-05	1.00009
rs184327521	2.67926	1.00019	0.00739	0.010311	1.0001	-2.65624	1.00018	0.007913	0.00012176	1.00009
rs62383302	3.49985	0.999915	0.000465	0.32565	0.999958	2.65628	1.00021	0.007914	0.13289	1.00011
2:44598920_AC_A	-2.91362	0.999742	0.003564	0.11545	0.999871	-2.65628	1.00021	0.007914	0.002382	1.00011
rs142945422	-2.79146	1.00033	0.005262	0.061095	1.00016	2.65628	1.00021	0.007914	0.00024804	1.00011
rs4607517	2.78828	1.0002	0.005308	0.08064	1.0001	-2.65628	1.00021	0.007914	0.17777	1.00011
rs73918758	-2.71875	0.999816	0.006543	0.070129	0.999908	2.65628	1.00021	0.007914	0.00024012	1.00011
rs67575147	3.222	1	0.001273	0.1411	1	-2.65633	1.00025	0.007915	0.072466	1.00012
rs2005981	3.02676	0.999843	0.002468	0.16201	0.999922	2.65633	1.00025	0.007915	0.17376	1.00012
rs7975820	3.00971	0.999809	0.00261	0.58113	0.999904	2.65633	1.00025	0.007915	0.26927	1.00012
rs140545486	-2.74564	0.999735	0.006026	0.003183	0.999868	-2.65633	1.00025	0.007915	0.014978	1.00012
rs45457891	-2.64483	0.999872	0.008165	0.10435	0.999936	2.65633	1.00025	0.007915	0.0020615	1.00012
rs116162971	-2.63761	0.999702	0.00833	0.0033225	0.999851	2.65633	1.00025	0.007915	0.020797	1.00012
rs422787	2.61996	0.999971	0.008792	0.53858	0.999986	-2.65633	1.00025	0.007915	0.65516	1.00012
rs2017686	-4.2661	1.00005	1.991e-05	0.36978	1.00002	2.65637	1.00028	0.007916	0.17505	1.00014
rs201686293	3.05223	1.00015	0.002275	0.0029573	1.00008	2.65637	1.00028	0.007916	0.023449	1.00014
rs36017643	3.02405	1.00003	0.002495	0.021774	1.00002	2.65637	1.00028	0.007916	0.16848	1.00014
rs146466723	-3.18788	0.999923	0.001432	0.12243	0.999962	-2.65641	1.00031	0.007917	0.028758	1.00015
rs76290176	3.10472	0.999821	0.001901	0.032864	0.99991	2.65641	1.00031	0.007917	7.0542e-05	1.00015
rs72884214	3.52958	0.999762	0.0004149	0.0040855	0.999881	-2.65645	1.00034	0.007918	0.026664	1.00017
rs77988083	2.69501	1	0.007039	0.11999	1	-2.65645	1.00034	0.007918	0.00038387	1.00017
rs1818461	-2.59641	1.00032	0.009443	0.16034	1.00016	-2.65645	1.00034	0.007918	0.2493	1.00017
rs17311317	-2.58755	0.999655	0.009641	0.067767	0.999828	2.65645	1.00034	0.007918	0.41937	1.00017
rs9632466	-3.33455	0.999727	0.0008516	0.25161	0.999864	2.6565	1.00037	0.007919	0.022425	1.00019
rs11713782	2.68911	1.00008	0.007169	0.31946	1.00004	-2.6565	1.00037	0.007919	0.20445	1.00019
rs66971060	2.68804	1.00003	0.007189	0.075445	1.00001	-2.6565	1.00037	0.007919	0.51488	1.00019
rs2888119	2.64339	1.0003	0.008227	0.19591	1.00015	2.6565	1.00037	0.007919	0.040917	1.00019
rs28395230	-2.61924	1.00018	0.008825	0.54886	1.00009	2.6545	0.99962	0.007919	0.20601	0.99981
rs447657	-2.88083	0.999881	0.003962	0.79802	0.99994	2.65458	0.999685	0.007921	0.79272	0.999842
rs1049874	-2.83077	0.999841	0.004637	0.27104	0.99992	2.65458	0.999685	0.007921	0.48744	0.999842
rs59824701	-2.74838	1.00028	0.006003	0.020328	1.00014	2.65458	0.999685	0.007921	0.0042636	0.999842
rs74796490	2.66591	0.999935	0.007674	0.03986	0.999968	-2.65458	0.999685	0.007921	7.6455e-05	0.999842
rs140639658	-3.22764	0.999774	0.001245	0.022003	0.999887	2.65462	0.999717	0.007922	4.319e-05	0.999858
rs142062081	2.77628	1.0002	0.005508	0.026394	1.0001	-2.65462	0.999717	0.007922	2.3289e-05	0.999858
rs183875450	-2.8551	1.00007	0.004305	0.0013328	1.00003	-2.65467	0.999749	0.007923	0.0017406	0.999874
rs6927512	-2.63306	1.00005	0.008465	0.14814	1.00002	-2.65467	0.999749	0.007923	0.0070314	0.999874
rs147473714	2.87881	0.999869	0.003987	0.02461	0.999935	2.65471	0.999781	0.007924	4.3869e-05	0.99989
rs75799684	2.71811	1.00008	0.00657	0.035162	1.00004	2.65471	0.999781	0.007924	4.5493e-05	0.99989
rs112502069	3.30747	1.00029	0.0009446	0.019332	1.00014	2.65479	0.999845	0.007926	3.9734e-05	0.999922
rs2409400	3.22155	0.999722	0.001271	0.34334	0.999861	2.65479	0.999845	0.007926	0.36853	0.999922
rs2738958	-2.58413	1.0001	0.00977	0.056257	1.00005	-2.65479	0.999845	0.007926	0.080978	0.999922
rs571159703	2.95493	0.999954	0.003126	0.023587	0.999977	2.65484	0.999877	0.007927	0.0038509	0.999938
rs12510056	2.65965	0.999739	0.007806	0.074282	0.999869	-2.65484	0.999877	0.007927	0.12526	0.999938
rs76373270	3.77833	1.00017	0.0001583	0.095374	1.00009	2.65488	0.999909	0.007928	0.0031204	0.999954
rs73785287	-3.24201	1.00001	0.001187	0.016088	1	2.65488	0.999909	0.007928	3.7474e-05	0.999954
rs535070869	-3.22068	0.999799	0.001276	0.14723	0.9999	-2.65488	0.999909	0.007928	0.00045753	0.999954
rs11622996	2.97933	1.00022	0.002895	0.056018	1.00011	-2.65492	0.999941	0.007929	0.12745	0.999971
rs552426097	2.9906	0.999732	0.002777	0.30697	0.999866	2.65496	0.999973	0.00793	0.08865	0.999987
rs12022165	2.95178	0.999852	0.003155	0.095641	0.999926	-2.65496	0.999973	0.00793	0.017185	0.999987
rs143361586	-2.95198	0.999985	0.003157	0.001787	0.999992	2.65496	0.999973	0.00793	6.9043e-05	0.999987
rs80310090	-2.65132	1.00024	0.008033	0.019371	1.00012	2.65496	0.999973	0.00793	0.00018451	0.999987
rs116465407	2.60666	0.999743	0.009125	0.0022079	0.999871	-2.65496	0.999973	0.00793	0.019037	0.999987
rs72865611	-3.29422	1.00013	0.0009885	0.012898	1.00007	2.65505	1.00004	0.007932	0.023438	1.00002
rs10051962	-3.16734	1.00021	0.001542	0.18674	1.00011	-2.65505	1.00004	0.007932	0.0024557	1.00002
rs1986817	-3.53521	1.00012	0.0004081	0.021482	1.00006	-2.65509	1.00007	0.007933	0.095369	1.00003
rs141156426	3.24177	0.999861	0.001186	0.0025669	0.99993	-2.65509	1.00007	0.007933	0.021478	1.00003
rs147391404	2.89796	0.999971	0.003755	0.017846	0.999985	2.65509	1.00007	0.007933	0.00011679	1.00003
rs6940080	2.64034	1.00026	0.008299	0.2776	1.00013	2.65509	1.00007	0.007933	0.17425	1.00003
rs7018390	2.63596	0.99997	0.008388	0.49544	0.999985	2.65509	1.00007	0.007933	0.75448	1.00003
rs148195548	4.48413	1.00006	7.33e-06	0.0015895	1.00003	2.65513	1.0001	0.007934	0.00036432	1.00005
rs192978780	-3.57135	1.0002	0.0003561	0.0018606	1.0001	-2.65513	1.0001	0.007934	9.4895e-05	1.00005
rs541564793	-3.18927	1.00017	0.001429	0.029794	1.00009	-2.65513	1.0001	0.007934	7.0619e-05	1.00005
rs377411890	2.97733	1.00022	0.002914	0.0030362	1.00011	2.65513	1.0001	0.007934	0.00062506	1.00005
rs141912824	-2.72133	1.00024	0.006515	0.0044252	1.00012	2.65513	1.0001	0.007934	0.031909	1.00005
rs7435365	-3.75023	1.00013	0.000177	0.55728	1.00006	2.65518	1.00013	0.007935	0.63642	1.00007
3:14083359_GT_G	-3.1934	1.00025	0.00141	0.69973	1.00013	-2.65518	1.00013	0.007935	0.58872	1.00007
rs9665542	3.28116	1.0001	0.001035	0.51613	1.00005	-2.65522	1.00017	0.007936	0.0019533	1.00008
rs753834	-3.06787	0.999913	0.002154	0.20646	0.999956	2.65522	1.00017	0.007936	0.25955	1.00008
rs6422255	-2.68841	1.00031	0.007197	0.90799	1.00015	-2.65522	1.00017	0.007936	0.98481	1.00008
rs62259328	-3.39038	1.00023	0.0006999	0.28328	1.00011	2.65526	1.0002	0.007937	0.24031	1.0001
rs78210311	-3.34767	0.999803	0.000813	0.059788	0.999901	2.65526	1.0002	0.007937	0.00015289	1.0001
rs369191949	3.01101	1.00001	0.002604	0.86902	1	2.65526	1.0002	0.007937	0.99396	1.0001
14:94492867_TGGC_T	-2.806	0.999997	0.005016	0.13103	0.999998	-2.65526	1.0002	0.007937	0.098854	1.0001
rs6419781	-2.74251	0.999643	0.006079	0.92692	0.999822	-2.65526	1.0002	0.007937	0.99956	1.0001
rs2186736	2.66227	1.0002	0.007774	0.52058	1.0001	-2.65526	1.0002	0.007937	0.52361	1.0001
rs10926271	3.352	1	0.0008023	0.099083	1	2.6553	1.00023	0.007938	0.36414	1.00011
19:20262135_AC_A	2.88849	1.00034	0.003883	0.026737	1.00017	2.6553	1.00023	0.007938	2.6109e-05	1.00011
rs7266649	-2.86451	1.00036	0.00419	0.0074871	1.00018	2.6553	1.00023	0.007938	0.058013	1.00011
rs141432533	-2.76189	0.999924	0.005743	0.0023064	0.999962	-2.6553	1.00023	0.007938	0.015759	1.00011
rs71351934	2.92477	0.999842	0.003442	0.045557	0.999921	2.65535	1.00026	0.007939	0.22855	1.00013
rs1853734	-2.74505	1.00004	0.006052	0.070411	1.00002	2.65535	1.00026	0.007939	0.14739	1.00013
rs2642749	-2.63314	1.00011	0.008467	0.5893	1.00005	2.65535	1.00026	0.007939	0.65156	1.00013
rs146085201	-3.80308	1.00004	0.000143	0.16454	1.00002	-2.65539	1.00029	0.00794	0.00055135	1.00015
rs112708167	3.67679	0.999886	0.0002358	0.004012	0.999943	2.65539	1.00029	0.00794	0.029293	1.00015
rs79358739	-3.21534	1.00021	0.001306	0.0030958	1.00011	2.65539	1.00029	0.00794	0.0069086	1.00015
rs7589518	-3.18369	0.999806	0.001451	0.34508	0.999903	-2.65539	1.00029	0.00794	0.51309	1.00015
rs115310592	2.69453	0.999653	0.007029	0.11964	0.999827	-2.65539	1.00029	0.00794	0.0003853	1.00015
5:116691433_TA_T	2.63867	0.99975	0.008307	0.38885	0.999875	2.65539	1.00029	0.00794	0.1555	1.00015
rs12516304	-3.57955	0.999747	0.000343	0.2687	0.999874	-2.65543	1.00033	0.007941	0.37513	1.00016
rs7152506	2.8024	1.00029	0.005085	0.82443	1.00014	-2.65543	1.00033	0.007941	0.64335	1.00016
rs139039149	-3.30079	0.999875	0.0009627	0.035587	0.999937	-2.65547	1.00036	0.007942	3.6474e-05	1.00018
rs6923618	2.70959	0.999697	0.00672	0.27615	0.999849	2.65547	1.00036	0.007942	0.17425	1.00018
rs182634190	-3.41706	1.00004	0.0006333	0.0049487	1.00002	2.65352	0.999636	0.007943	0.0017429	0.999818
rs143509391	3.71132	1.00017	0.0002067	0.010879	1.00009	2.65356	0.999668	0.007944	0.040828	0.999834
rs72962319	-3.14009	1.00006	0.00169	0.040073	1.00003	-2.65356	0.999668	0.007944	0.20148	0.999834
rs59950953	2.94796	0.999976	0.003198	0.099086	0.999988	-2.65356	0.999668	0.007944	0.00013084	0.999834
rs138834110	2.80967	0.999762	0.004949	0.0022309	0.999881	-2.65356	0.999668	0.007944	0.012932	0.999834
rs1242742	2.6112	1.00015	0.009033	0.97511	1.00008	2.65356	0.999668	0.007944	0.84149	0.999834
rs9691046	-3.11509	1.00006	0.00184	0.36239	1.00003	-2.6536	0.9997	0.007945	0.051232	0.99985
rs4761810	2.92549	1.00034	0.00345	0.89988	1.00017	-2.6536	0.9997	0.007945	0.93929	0.99985
rs111436489	2.91613	1.00009	0.003547	0.03015	1.00005	-2.6536	0.9997	0.007945	5.5871e-05	0.99985
rs114151059	2.64335	1.00026	0.008226	0.011031	1.00013	-2.6536	0.9997	0.007945	5.5837e-05	0.99985
rs111850959	-2.61489	0.99992	0.00892	0.029206	0.99996	-2.6536	0.9997	0.007945	0.014366	0.99985
rs11785895	2.9747	0.999797	0.002927	0.54523	0.999898	2.65364	0.999732	0.007946	0.28972	0.999866
rs7907658	-2.70306	1.00005	0.006873	0.54619	1.00002	2.65364	0.999732	0.007946	0.51554	0.999866
rs11203639	-2.61981	0.999853	0.008788	0.6215	0.999926	-2.65369	0.999764	0.007947	0.6126	0.999882
rs72704255	3.60975	0.999861	0.0003059	0.046551	0.99993	2.65373	0.999796	0.007948	0.11969	0.999898
rs11736472	3.2209	0.999938	0.001277	0.1517	0.999969	-2.65373	0.999796	0.007948	0.17424	0.999898
rs35332193	-3.11373	0.999826	0.001844	0.021305	0.999913	-2.65373	0.999796	0.007948	0.16845	0.999898
rs62329388	-3.05505	1.00003	0.002251	0.021398	1.00002	-2.65373	0.999796	0.007948	0.16845	0.999898
rs2959177	-3.24073	0.999836	0.00119	0.25081	0.999918	-2.65377	0.999828	0.007949	0.46363	0.999914
rs114977206	2.70242	1.00031	0.006901	0.015214	1.00015	-2.65377	0.999828	0.007949	0.11311	0.999914
rs8070544	3.29642	1.00026	0.0009822	0.51712	1.00013	-2.65381	0.99986	0.00795	0.3195	0.99993
rs533861256	3.12281	0.999876	0.001789	0.0010933	0.999938	-2.65381	0.99986	0.00795	0.012902	0.99993
rs150898756	2.68738	1.00029	0.007218	0.0072307	1.00014	2.65381	0.99986	0.00795	5.9216e-05	0.99993
rs4402322	-4.3026	0.999816	1.682e-05	0.36877	0.999908	2.65386	0.999892	0.007951	0.17507	0.999946
rs76330454	3.43294	0.999962	0.0005968	0.38109	0.999981	2.65386	0.999892	0.007951	0.029329	0.999946
rs9637983	-3.22764	0.999774	0.001245	0.012214	0.999887	2.65386	0.999892	0.007951	0.0080842	0.999946
rs67300758	-4.24087	0.99994	2.224e-05	0.36878	0.99997	-2.6539	0.999924	0.007952	0.04708	0.999962
rs6768530	3.18768	0.999797	0.001431	0.87786	0.999898	2.6539	0.999924	0.007952	0.42711	0.999962
rs2717133	3.08649	1.00031	0.002032	0.285	1.00016	-2.6539	0.999924	0.007952	0.14239	0.999962
rs182236800	2.99216	1.00011	0.002773	0.089943	1.00005	-2.6539	0.999924	0.007952	0.00018922	0.999962
rs79573629	-2.84993	0.999953	0.004371	0.04927	0.999976	2.6539	0.999924	0.007952	0.00010942	0.999962
rs577750108	2.76901	1.00001	0.005623	0.23088	1	-2.6539	0.999924	0.007952	0.27336	0.999962
rs80087417	-2.60395	0.999964	0.009213	0.014803	0.999982	-2.6539	0.999924	0.007952	0.00025272	0.999962
7:33913099_AG_A	-3.75872	0.999849	0.0001704	0.48276	0.999924	-2.65394	0.999956	0.007953	0.43625	0.999978
rs59914546	-2.92376	0.999837	0.003453	0.1808	0.999918	-2.65398	0.999988	0.007954	0.00064566	0.999994
rs147688830	-2.78087	0.999906	0.005417	0.040885	0.999953	2.65398	0.999988	0.007954	0.00041302	0.999994
rs114865040	-5.5113	1.00011	3.574e-08	0.05689	1.00005	2.65403	1.00002	0.007955	6.7193e-05	1.00001
rs150875042	3.58164	0.999797	0.0003405	0.0016813	0.999899	-2.65403	1.00002	0.007955	0.0031889	1.00001
rs75323762	-3.4182	1.00012	0.0006313	0.065494	1.00006	2.65403	1.00002	0.007955	5.2773e-05	1.00001
rs11617376	3.06073	0.999823	0.002204	0.22262	0.999912	2.65403	1.00002	0.007955	0.18052	1.00001
rs187708325	-2.60571	0.999781	0.009153	0.011377	0.99989	-2.65403	1.00002	0.007955	2.2426e-05	1.00001
13:111496064_TG_T	-2.58759	0.999683	0.009642	0.070491	0.999841	2.65403	1.00002	0.007955	0.21012	1.00001
rs4780514	2.99473	0.999818	0.002742	0.82018	0.999909	-2.65407	1.00005	0.007956	0.59823	1.00003
rs35855663	-2.85084	0.999888	0.004356	0.2711	0.999944	2.65407	1.00005	0.007956	0.4879	1.00003
rs1792264	4.568	1	4.924e-06	0.35945	1	-2.65411	1.00008	0.007957	0.18336	1.00004
rs191789081	3.25576	0.999855	0.001129	0.039936	0.999928	-2.65411	1.00008	0.007957	3.0146e-05	1.00004
rs182468795	2.90119	1.00013	0.003722	0.0082017	1.00007	-2.65411	1.00008	0.007957	2.4024e-05	1.00004
rs114628731	-2.89013	1.00009	0.003854	0.017641	1.00004	-2.65411	1.00008	0.007957	2.8553e-05	1.00004
rs1520756	2.66323	1.00017	0.00775	0.48263	1.00009	-2.65411	1.00008	0.007957	0.49526	1.00004
rs12974197	2.68758	0.999684	0.007179	0.3531	0.999842	-2.65415	1.00012	0.007958	0.53864	1.00006
rs143447466	-3.59139	1.00022	0.0003299	0.011937	1.00011	-2.6542	1.00015	0.007959	0.00023827	1.00007
rs6874159	-2.97817	1.00012	0.002903	0.1774	1.00006	2.6542	1.00015	0.007959	0.21483	1.00007
rs141658	2.81924	1.00017	0.004821	0.90184	1.00009	2.6542	1.00015	0.007959	0.99988	1.00007
rs34139718	2.70039	1.00029	0.006942	0.36307	1.00014	-2.6542	1.00015	0.007959	0.33524	1.00007
rs72655703	-4.00905	1.00003	6.099e-05	0.070146	1.00001	-2.65424	1.00018	0.00796	0.20767	1.00009
rs28621742	-3.73058	0.999772	0.0001904	0.029013	0.999886	2.65424	1.00018	0.00796	0.22511	1.00009
rs56145126	-3.52613	1.00008	0.0004221	0.3881	1.00004	2.65424	1.00018	0.00796	0.37769	1.00009
rs112081558	-3.24017	1.0001	0.001196	0.043313	1.00005	2.65424	1.00018	0.00796	0.0002476	1.00009
11:42749310_GAGAT_G	-3.22265	0.999782	0.001267	0.064195	0.999891	2.65424	1.00018	0.00796	0.00015743	1.00009
rs56798102	-2.91424	1.00016	0.003571	0.032117	1.00008	-2.65424	1.00018	0.00796	0.00023544	1.00009
rs12676586	2.63624	1.00018	0.008395	0.49489	1.00009	2.65424	1.00018	0.00796	0.41335	1.00009
rs17512228	3.5593	1.00017	0.0003727	0.019867	1.00009	-2.65428	1.00021	0.007961	0.076326	1.00011
rs78479086	3.01725	1.00017	0.002555	0.001898	1.00008	2.65428	1.00021	0.007961	0.014419	1.00011
rs61377791	2.7583	1.00022	0.005821	0.16649	1.00011	-2.65428	1.00021	0.007961	0.31073	1.00011
rs115753102	2.66214	1.0001	0.007771	0.026831	1.00005	-2.65428	1.00021	0.007961	0.00012886	1.00011
rs1790345	3.91408	1.00004	9.081e-05	0.37849	1.00002	-2.65432	1.00024	0.007962	0.18314	1.00012
rs7928752	-3.83711	1.00006	0.0001246	0.80995	1.00003	-2.65432	1.00024	0.007962	0.92303	1.00012
rs77866301	-2.85798	0.999989	0.004263	0.17246	0.999995	2.65432	1.00024	0.007962	0.075942	1.00012
rs538614827	-4.23066	0.999838	2.323e-05	0.0012037	0.999919	2.65437	1.00028	0.007963	0.0076329	1.00014
rs75246305	-3.24536	1.00022	0.001176	0.20019	1.00011	2.65437	1.00028	0.007963	0.00032299	1.00014
rs7807122	2.733	0.999999	0.006276	0.95015	0.999999	2.65437	1.00028	0.007963	0.78659	1.00014
rs6994861	-3.61671	0.999838	0.0002977	0.91832	0.999919	-2.65441	1.00031	0.007964	0.99977	1.00015
rs12523595	-3.60621	1.00011	0.0003112	0.26879	1.00006	-2.65441	1.00031	0.007964	0.37522	1.00015
rs12424876	-3.16221	1.00013	0.001568	0.55515	1.00006	-2.65441	1.00031	0.007964	0.65078	1.00015
rs2044417	2.63378	0.99983	0.008433	0.58935	0.999915	-2.65441	1.00031	0.007964	0.65156	1.00015
rs114045658	3.25527	1.00017	0.001135	0.026272	1.00008	2.65445	1.00034	0.007965	3.1492e-05	1.00017
rs113199954	3.05995	0.999967	0.002213	0.0034082	0.999984	-2.65445	1.00034	0.007965	0.025193	1.00017
rs4475544	2.91596	0.99997	0.003545	0.19287	0.999985	2.65445	1.00034	0.007965	0.078558	1.00017
rs79884531	-2.65789	0.999916	0.007858	0.1044	0.999958	2.65445	1.00034	0.007965	0.0020648	1.00017
rs76665922	-2.72714	1.0001	0.006394	0.020438	1.00005	-2.65449	1.00037	0.007966	0.050566	1.00019
rs539994728	-2.70478	0.99984	0.006826	0.0048241	0.99992	2.65449	1.00037	0.007966	3.0326e-05	1.00019
1:114849151_CTT_C	2.68711	1.00008	0.007212	0.0025711	1.00004	-2.65449	1.00037	0.007966	0.017325	1.00019
1:23411672_TGAGA_T	3.24305	1.00003	0.001183	0.010979	1.00002	-2.65253	0.999649	0.007967	4.3105e-05	0.999825
rs147457076	3.09795	0.999969	0.001948	0.034694	0.999985	2.65253	0.999649	0.007967	0.0003556	0.999825
rs6914961	-2.78918	1.00013	0.00529	0.77467	1.00006	-2.65253	0.999649	0.007967	0.46076	0.999825
rs115022896	2.62328	1.00021	0.008723	0.028932	1.00011	-2.65253	0.999649	0.007967	0.00025317	0.999825
rs12521959	3.57854	0.999741	0.0003443	0.26886	0.99987	2.65258	0.999681	0.007968	0.37513	0.999841
rs115004312	2.71331	1.00023	0.006674	0.084805	1.00012	-2.65258	0.999681	0.007968	8.4069e-05	0.999841
rs2020299	2.6263	1.00023	0.008647	0.71405	1.00011	-2.65258	0.999681	0.007968	0.33463	0.999841
rs4768872	-3.16221	1.00013	0.001568	0.55524	1.00006	-2.65262	0.999713	0.007969	0.65068	0.999857
rs936028	-2.65832	1.00024	0.007868	0.52193	1.00012	-2.65262	0.999713	0.007969	0.61903	0.999857
rs936029	-2.65696	0.99997	0.007883	0.52193	0.999985	-2.65262	0.999713	0.007969	0.61903	0.999857
rs538957071	3.76236	1.00019	0.0001688	0.0096249	1.00009	2.6527	0.999777	0.007971	0.00018781	0.999889
rs9359623	-3.26048	1.00029	0.001116	0.33527	1.00015	-2.65275	0.999809	0.007972	0.15218	0.999904
rs76710686	-2.71732	1.00023	0.006594	0.043059	1.00012	-2.65275	0.999809	0.007972	8.4667e-05	0.999904
rs187286083	-2.65886	0.999893	0.007834	0.0036264	0.999947	-2.65275	0.999809	0.007972	0.00013808	0.999904
rs114797882	-2.58392	0.99994	0.009764	0.026062	0.99997	2.65275	0.999809	0.007972	0.026228	0.999904
rs13180054	-3.99204	1.00002	6.553e-05	0.38921	1.00001	-2.65279	0.999841	0.007973	0.15355	0.99992
rs247931	-3.77938	1.0002	0.0001577	0.10049	1.0001	-2.65279	0.999841	0.007973	0.12696	0.99992
rs111506054	-3.4008	0.999881	0.0006709	0.19705	0.99994	2.65279	0.999841	0.007973	0.22252	0.99992
rs11617406	3.06337	1.00024	0.002194	0.22259	1.00012	2.65279	0.999841	0.007973	0.18053	0.99992
3:59685057_CCTGT_C	-3.01053	1.00035	0.002617	0.027237	1.00017	-2.65279	0.999841	0.007973	0.062537	0.99992
rs73322765	-2.92913	1.00009	0.003402	0.029301	1.00005	2.65283	0.999873	0.007974	5.5794e-05	0.999936
rs67999273	-2.90282	0.999879	0.003694	0.14318	0.99994	-2.65287	0.999905	0.007975	0.36591	0.999952
rs141225800	-2.82131	1.00022	0.004792	0.026053	1.00011	2.65287	0.999905	0.007975	2.4268e-05	0.999952
rs9295395	2.62328	1.00021	0.008723	0.40552	1.00011	-2.65292	0.999937	0.007976	0.24701	0.999968
rs62259327	3.98785	0.999924	6.659e-05	0.086441	0.999962	-2.65296	0.999969	0.007977	0.24028	0.999984
rs10013196	-3.60362	0.99979	0.0003129	0.17034	0.999895	2.65296	0.999969	0.007977	0.0015747	0.999984
rs338727	2.98492	0.999943	0.002835	0.19401	0.999972	2.65296	0.999969	0.007977	0.28889	0.999984
rs57569486	2.74521	1.00015	0.006055	0.13785	1.00008	2.65296	0.999969	0.007977	0.00058553	0.999984
rs17311324	-2.71287	0.999901	0.006665	0.06776	0.99995	2.65296	0.999969	0.007977	0.41928	0.999984
rs113169300	3.61268	0.999822	0.0003023	0.030007	0.999911	-2.653	1	0.007978	5.5973e-05	1
rs893876	3.07136	1.00023	0.002136	0.60694	1.00012	2.653	1	0.007978	0.42324	1
rs4822867	-3.53276	0.999864	0.0004105	0.72113	0.999932	-2.65304	1.00003	0.007979	0.52324	1.00002
rs150325730	2.76811	1.00008	0.005642	0.0018927	1.00004	-2.65304	1.00003	0.007979	0.0022558	1.00002
rs4616066	4.30408	1.00004	1.678e-05	0.36876	1.00002	-2.65309	1.00006	0.00798	0.17505	1.00003
rs10800707	-3.13033	1.00021	0.00175	0.84515	1.0001	-2.65309	1.00006	0.00798	0.66994	1.00003
9:116669086_CA_C	2.93728	1.00019	0.003317	0.058031	1.00009	2.65309	1.00006	0.00798	0.00010163	1.00003
rs73281673	3.58164	0.999797	0.0003405	0.057002	0.999899	2.65313	1.0001	0.007981	5.9293e-05	1.00005
rs544132227	-3.57498	0.999988	0.0003502	0.022545	0.999994	-2.65313	1.0001	0.007981	0.0058522	1.00005
rs556421014	-3.57498	0.999988	0.0003502	0.022545	0.999994	-2.65313	1.0001	0.007981	0.0058522	1.00005
rs1250144	3.22483	0.999898	0.001259	0.25172	0.999949	2.65313	1.0001	0.007981	0.18816	1.00005
rs142250542	2.77144	1.00032	0.005596	0.0085887	1.00016	-2.65313	1.0001	0.007981	3.3231e-05	1.00005
rs145675026	-3.84252	0.999748	0.0001213	0.026972	0.999874	2.65317	1.00013	0.007982	2.8912e-05	1.00006
rs549966636	-2.82077	0.999837	0.004784	0.0020003	0.999919	2.65317	1.00013	0.007982	0.011395	1.00006
rs78468292	-3.08717	1.00011	0.002023	0.0041374	1.00005	2.65321	1.00016	0.007983	0.0026163	1.00008
rs148054374	2.92522	1.00015	0.003447	0.0018702	1.00008	-2.65321	1.00016	0.007983	0.0091283	1.00008
rs17039519	2.73326	1.00019	0.006281	0.037925	1.0001	-2.65321	1.00016	0.007983	0.082806	1.00008
6:144615245_CA_C	-3.40235	1.0002	0.0006698	0.0019797	1.0001	-2.65325	1.00019	0.007984	0.01752	1.0001
rs11484241	2.92156	0.999699	0.003473	0.11914	0.999849	2.65325	1.00019	0.007984	0.041084	1.0001
rs545785881	-3.53835	1.0002	0.0004037	0.0013783	1.0001	2.6533	1.00022	0.007985	8.5086e-05	1.00011
rs115838820	-3.26754	1.00033	0.001089	0.0039046	1.00016	-2.6533	1.00022	0.007985	0.027532	1.00011
rs2639329	-2.99035	1.00024	0.002793	0.79115	1.00012	-2.6533	1.00022	0.007985	0.59483	1.00011
rs1124332	-2.81931	1.00022	0.004822	0.48036	1.00011	-2.6533	1.00022	0.007985	0.43143	1.00011
rs1667030	3.72134	1.00018	0.0001987	0.29455	1.00009	2.65334	1.00026	0.007986	0.34669	1.00013
rs11879626	3.33049	1.0003	0.00087	0.052913	1.00015	2.65334	1.00026	0.007986	0.080984	1.00013
rs2434849	-3.00112	1.00008	0.002692	0.25331	1.00004	-2.65334	1.00026	0.007986	0.57272	1.00013
rs77125640	-4.26732	1.00015	1.984e-05	0.011197	1.00007	2.65338	1.00029	0.007987	0.04512	1.00014
rs116091295	3.45104	1.00002	0.0005586	0.019932	1.00001	-2.65338	1.00029	0.007987	5.5115e-05	1.00014
rs7135518	3.42718	1.00011	0.0006107	0.41659	1.00005	-2.65338	1.00029	0.007987	0.61467	1.00014
rs148979243	-3.05757	0.999719	0.002225	0.031886	0.999859	2.65338	1.00029	0.007987	4.4113e-05	1.00014
rs962571	-2.95856	0.999704	0.003082	0.27451	0.999852	2.65338	1.00029	0.007987	0.10687	1.00014
rs4134969	2.95022	1.00015	0.00318	0.065	1.00007	-2.65338	1.00029	0.007987	0.00036017	1.00014
rs4577477	-2.64504	1.00003	0.00817	0.50299	1.00001	2.65338	1.00029	0.007987	0.33796	1.00014
rs76791681	2.63489	0.999916	0.008411	0.079578	0.999958	-2.65338	1.00029	0.007987	7.7626e-05	1.00014
rs6963523	-3.0162	1.00013	0.002563	0.61325	1.00007	-2.65342	1.00032	0.007988	0.69171	1.00016
rs17005949	-2.78404	1.00003	0.00537	0.13016	1.00002	-2.65342	1.00032	0.007988	0.0074607	1.00016
rs62063097	-2.75126	1.00019	0.005946	0.036185	1.00009	-2.65342	1.00032	0.007988	0.021334	1.00016
rs9554399	-2.88634	1.00024	0.003906	0.010689	1.00012	2.65347	1.00035	0.007989	0.012137	1.00018
15:71571614_AGTGTAATAGCTTTGGCCC_A	-2.74278	0.99984	0.006084	0.015084	0.99992	2.65347	1.00035	0.007989	0.00033242	1.00018
rs3851135	-2.72826	1.00019	0.006377	0.083677	1.0001	2.65347	1.00035	0.007989	0.18445	1.00018
rs183577732	2.58569	0.999761	0.009701	0.0014942	0.999881	2.65347	1.00035	0.007989	0.010561	1.00018
rs17354797	-3.96315	1.00008	7.406e-05	0.033677	1.00004	-2.65151	0.999629	0.00799	0.266	0.999814
rs12051180	-2.90893	0.999949	0.003625	0.36451	0.999974	-2.65151	0.999629	0.00799	0.37854	0.999814
rs748632	-2.794	0.999998	0.005206	0.23315	0.999999	2.65151	0.999629	0.00799	0.7707	0.999814
rs186712710	2.97554	1.00036	0.002935	0.0093107	1.00018	-2.65155	0.999661	0.007991	0.03897	0.99983
rs113833021	2.64331	1.00023	0.008225	0.011384	1.00012	2.65155	0.999661	0.007991	0.071059	0.99983
rs748800840	-2.61836	1.00027	0.008854	0.21999	1.00014	2.65155	0.999661	0.007991	0.39661	0.99983
rs141213990	-2.59288	0.999909	0.009511	0.0070922	0.999954	-2.65155	0.999661	0.007991	0.06595	0.99983
rs34862634	-3.03892	0.999946	0.002373	0.076987	0.999973	-2.65159	0.999693	0.007992	0.38047	0.999846
rs59281021	3.38562	0.999773	0.0007082	0.18178	0.999886	-2.65163	0.999725	0.007993	0.14256	0.999862
rs2859645	-2.58698	0.999985	0.009681	0.094348	0.999992	-2.65163	0.999725	0.007993	0.60014	0.999862
rs114310853	2.69409	1.00007	0.007062	0.077244	1.00003	-2.65168	0.999756	0.007994	0.00036714	0.999878
rs371845000	3.28062	0.999768	0.001033	0.07519	0.999884	-2.65176	0.99982	0.007996	0.00037689	0.99991
rs77138850	-3.03952	0.999683	0.002362	0.056839	0.999842	-2.65176	0.99982	0.007996	6.4945e-05	0.99991
rs74847337	-2.6916	0.999704	0.007094	0.024631	0.999852	2.65176	0.99982	0.007996	0.048872	0.99991
rs114521346	3.64746	1.00025	0.0002658	0.011838	1.00013	-2.6518	0.999852	0.007997	0.00014783	0.999926
rs143781047	-3.43601	1.00001	0.0005904	0.0049721	1	2.65185	0.999884	0.007998	0.017846	0.999942
rs73923915	3.06739	1.00025	0.002165	0.05137	1.00013	2.65185	0.999884	0.007998	0.08103	0.999942
rs749536370	3.06178	0.999855	0.002197	0.0056665	0.999927	2.65185	0.999884	0.007998	0.00023706	0.999942
rs78165258	2.97364	0.999758	0.002936	0.015701	0.999879	-2.65185	0.999884	0.007998	0.00014575	0.999942
rs62273400	-2.81824	1.00017	0.004836	0.43733	1.00009	2.65185	0.999884	0.007998	0.37419	0.999942
rs115195689	-2.65789	0.999916	0.007858	0.027282	0.999958	-2.65185	0.999884	0.007998	0.00014004	0.999942
rs6778894	-2.92412	1.00008	0.003457	0.32625	1.00004	-2.65189	0.999916	0.007999	0.45617	0.999958
rs58143812	-2.91654	0.999688	0.003529	0.002522	0.999844	2.65189	0.999916	0.007999	0.00049389	0.999958
rs748633	2.8805	1.00034	0.003983	0.23548	1.00017	-2.65189	0.999916	0.007999	0.7707	0.999958
rs2714576	2.74912	1.00009	0.00598	0.68457	1.00005	-2.65189	0.999916	0.007999	0.82201	0.999958
rs10107288	-2.97974	0.999823	0.00288	0.48097	0.999911	-2.65193	0.999947	0.008	0.80506	0.999974
rs12145475	-2.59848	1.00037	0.00939	0.19127	1.00019	2.65193	0.999947	0.008	0.20404	0.999974
rs116695434	3.36096	0.999977	0.0007765	0.022743	0.999989	-2.65201	1.00001	0.008002	3.9016e-05	1.00001
rs12001175	-2.77866	0.999758	0.005447	0.17788	0.999879	-2.65201	1.00001	0.008002	0.23326	1.00001
rs72976740	-3.63688	0.999932	0.0002757	0.024241	0.999966	2.65206	1.00004	0.008003	0.088135	1.00002
rs78472666	-3.5768	0.999891	0.0003473	0.038289	0.999945	-2.65206	1.00004	0.008003	0.003266	1.00002
rs114955218	-3.1364	1.00025	0.001715	0.012136	1.00013	-2.65206	1.00004	0.008003	0.00015183	1.00002
rs148539274	-3.06049	1.00032	0.002217	0.031827	1.00016	2.65206	1.00004	0.008003	4.4083e-05	1.00002
rs79443946	-2.96146	1.00031	0.003071	0.11892	1.00016	2.65206	1.00004	0.008003	0.00038549	1.00002
rs565238150	2.87086	0.999906	0.00409	0.27793	0.999953	2.65206	1.00004	0.008003	0.32116	1.00002
rs59688592	4.19284	0.999926	2.751e-05	0.1792	0.999963	-2.6521	1.00007	0.008004	0.00063137	1.00004
rs114933402	-3.58094	0.999965	0.0003422	0.041557	0.999983	-2.6521	1.00007	0.008004	0.0017717	1.00004
rs4911333	-2.91886	0.999905	0.00351	0.015816	0.999952	2.6521	1.00007	0.008004	0.00054533	1.00004
rs1115033	2.64062	0.999715	0.008257	0.1903	0.999858	2.6521	1.00007	0.008004	0.24678	1.00004
rs79045090	-3.36714	1.00008	0.0007603	0.038813	1.00004	2.65214	1.00011	0.008005	0.098374	1.00005
rs61236260	2.88138	1.00027	0.003969	0.27182	1.00013	-2.65214	1.00011	0.008005	0.48563	1.00005
rs12624566	2.77121	1.00015	0.005592	0.11054	1.00007	-2.65214	1.00011	0.008005	0.51485	1.00005
rs2063810	2.58938	1.00029	0.009636	0.82878	1.00014	-2.65214	1.00011	0.008005	0.99938	1.00005
rs7295847	-3.08325	1.00016	0.002051	0.55537	1.00008	-2.65218	1.00014	0.008006	0.65074	1.00007
rs9351398	2.87399	0.999995	0.004053	0.13745	0.999998	-2.65218	1.00014	0.008006	0.083821	1.00007
rs313259	2.6323	1.00023	0.008496	0.56494	1.00012	-2.65218	1.00014	0.008006	0.40697	1.00007
2:85708177_AC_A	3.62962	0.999789	0.000283	0.24907	0.999894	2.65223	1.00017	0.008007	0.00078398	1.00009
rs11958821	3.57869	0.999826	0.0003445	0.26871	0.999913	2.65223	1.00017	0.008007	0.37513	1.00009
rs4585729	3.27108	1.00005	0.001072	0.57384	1.00003	2.65223	1.00017	0.008007	0.70825	1.00009
rs8060995	-2.72795	0.999964	0.006371	0.78493	0.999982	2.65223	1.00017	0.008007	0.37629	1.00009
rs864061	2.60035	1.00027	0.009332	0.26326	1.00014	2.65223	1.00017	0.008007	0.60416	1.00009
rs9917102	2.91424	1.00016	0.003571	0.89498	1.00008	-2.65227	1.0002	0.008008	0.59967	1.0001
rs9814733	3.11228	1.00018	0.00186	0.015022	1.00009	2.65231	1.00023	0.008009	0.10926	1.00012
rs74774093	2.83394	0.999954	0.004596	0.044883	0.999977	-2.65231	1.00023	0.008009	8.2612e-05	1.00012
rs66930282	-2.57685	0.999887	0.009962	0.14933	0.999944	2.65231	1.00023	0.008009	0.04687	1.00012
rs61147057	3.10365	0.999777	0.001907	0.032744	0.999888	2.65239	1.0003	0.008011	0.098438	1.00015
rs80101201	-2.81938	1.00027	0.004823	0.050618	1.00013	2.65239	1.0003	0.008011	5.4854e-05	1.00015
9:87239249_TTTTG_T	-2.72108	1.00006	0.00651	0.15772	1.00003	2.65239	1.0003	0.008011	0.10536	1.00015
rs2425405	-3.46772	0.999838	0.0005238	0.34688	0.999919	2.65244	1.00033	0.008012	0.85194	1.00016
rs34279164	3.11645	1.00029	0.001836	0.25557	1.00014	2.65244	1.00033	0.008012	0.26814	1.00016
rs4708482	2.91868	0.999783	0.003508	0.66169	0.999892	-2.65244	1.00033	0.008012	0.29324	1.00016
rs13088867	-2.91198	0.999986	0.003591	0.27309	0.999993	-2.65244	1.00033	0.008012	0.3357	1.00016
rs6667484	-2.75299	0.999992	0.005905	0.17304	0.999996	2.65244	1.00033	0.008012	0.074985	1.00016
rs539713857	2.75321	1.00015	0.005909	0.0024578	1.00008	-2.65244	1.00033	0.008012	7.3315e-05	1.00016
rs6021363	2.62134	1.00026	0.008776	0.20602	1.00013	2.65244	1.00033	0.008012	0.27812	1.00016
rs12608661	3.02941	1.00027	0.002457	0.029719	1.00014	-2.65248	1.00036	0.008013	0.00015948	1.00018
rs114709502	-2.96969	0.999792	0.002975	0.032406	0.999896	-2.65248	1.00036	0.008013	2.6733e-05	1.00018
rs12110468	2.69692	0.999939	0.006995	0.090836	0.99997	-2.65248	1.00036	0.008013	0.00014159	1.00018
rs111977474	2.63062	0.999715	0.008504	0.090908	0.999857	-2.65248	1.00036	0.008013	0.00028358	1.00018
rs115214680	2.62622	1.00017	0.008645	0.01821	1.00008	-2.65248	1.00036	0.008013	4.2947e-05	1.00018
rs4768900	-3.25775	0.999844	0.001121	0.55446	0.999922	-2.65052	0.999638	0.008014	0.65074	0.999819
rs193145308	-2.95624	1.00016	0.003119	0.0048979	1.00008	2.65052	0.999638	0.008014	0.0002563	0.999819
rs76956460	2.71129	1.00022	0.006714	0.065547	1.00011	-2.65052	0.999638	0.008014	9.6557e-05	0.999819
rs151135145	2.83584	0.999889	0.004566	0.0026543	0.999945	2.65056	0.99967	0.008015	0.015877	0.999835
rs72623150	2.806	0.999997	0.005016	0.011995	0.999998	-2.65056	0.99967	0.008015	0.0049778	0.999835
rs116359506	-2.66053	0.999646	0.00778	0.0075935	0.999823	-2.65056	0.99967	0.008015	3.0881e-05	0.999835
rs10623457	2.60421	1.00016	0.00922	0.024153	1.00008	2.65056	0.99967	0.008015	0.090483	0.999835
rs150090668	-2.58137	1.00029	0.009862	0.042212	1.00014	2.65056	0.99967	0.008015	0.00039201	0.999835
7:128522809_AAAAC_A	-3.33095	0.999972	0.0008652	0.37704	0.999986	-2.6506	0.999702	0.008016	0.20449	0.999851
rs113923823	2.65467	0.999749	0.007923	0.0026866	0.999874	-2.6506	0.999702	0.008016	0.019164	0.999851
rs981707	-2.93961	0.999735	0.003278	0.68277	0.999868	-2.65065	0.999734	0.008017	0.61843	0.999867
rs11602973	2.90627	1.00019	0.003664	0.014952	1.00009	2.65069	0.999765	0.008018	0.074567	0.999883
rs4479324	-2.88657	0.9997	0.003884	0.73276	0.99985	2.65069	0.999765	0.008018	0.90457	0.999883
rs7255030	-2.61878	0.999829	0.008813	0.83085	0.999914	-2.65073	0.999797	0.008019	0.55446	0.999899
rs7373794	2.80036	1.00026	0.005116	0.84772	1.00013	2.65077	0.999829	0.00802	0.57475	0.999915
rs10411078	-2.70414	1.00011	0.006854	0.035868	1.00005	2.65077	0.999829	0.00802	3.782e-05	0.999915
5:12021876_ACT_A	3.6067	0.999834	0.0003094	0.26951	0.999917	2.65082	0.999861	0.008021	0.37503	0.99993
rs140204701	-2.73929	1.00021	0.006168	0.017961	1.0001	2.65082	0.999861	0.008021	0.0001293	0.99993
rs112989843	2.58403	1.00002	0.009767	0.013143	1.00001	2.65082	0.999861	0.008021	4.3916e-05	0.99993
rs574792	-2.78652	0.999657	0.005312	0.9136	0.999828	-2.65086	0.999893	0.008022	0.87811	0.999946
rs71318005	2.78343	1.00031	0.005393	0.1273	1.00015	-2.65086	0.999893	0.008022	0.24607	0.999946
rs189916784	-3.49166	0.999803	0.0004788	0.0012322	0.999901	-2.6509	0.999924	0.008023	0.0049071	0.999962
rs77446798	2.89021	1.00015	0.003855	0.0046638	1.00007	-2.6509	0.999924	0.008023	0.030366	0.999962
rs116555240	-2.74762	0.999721	0.005989	0.041813	0.999861	-2.6509	0.999924	0.008023	0.00040106	0.999962
rs73387601	3.67016	1.00009	0.0002427	0.047172	1.00004	-2.65094	0.999956	0.008024	0.00048462	0.999978
rs58746316	3.03006	1.00004	0.002446	0.49507	1.00002	2.65094	0.999956	0.008024	0.58869	0.999978
rs9831299	-2.73594	0.999957	0.006218	0.053521	0.999979	-2.65094	0.999956	0.008024	0.00010298	0.999978
rs117343483	2.68622	1.00016	0.007236	0.0040972	1.00008	-2.65094	0.999956	0.008024	0.02593	0.999978
rs4245309	-4.315	0.999998	1.596e-05	0.35445	0.999999	-2.65098	0.999988	0.008025	0.46746	0.999994
rs142646459	-3.8373	1.00016	0.0001247	0.68153	1.00008	2.65098	0.999988	0.008025	0.42507	0.999994
rs200502430	-2.98686	0.999906	0.002816	0.012275	0.999953	2.65103	1.00002	0.008026	2.1939e-05	1.00001
rs76555570	3.08463	0.999761	0.002033	0.084425	0.999881	2.65107	1.00005	0.008027	0.00012872	1.00003
rs542941731	2.69882	0.999865	0.006951	0.0021211	0.999932	2.65107	1.00005	0.008027	7.7511e-05	1.00003
rs1096310	2.62056	0.999667	0.008756	0.56074	0.999833	2.65107	1.00005	0.008027	0.57858	1.00003
rs116723147	-3.24201	1.00001	0.001187	0.045403	1	-2.65111	1.00008	0.008028	3.6431e-05	1.00004
rs116370054	3.21356	0.999727	0.001307	0.024702	0.999864	2.65111	1.00008	0.008028	4.6493e-05	1.00004
rs8092549	3.06087	0.999912	0.002205	0.52996	0.999956	2.65111	1.00008	0.008028	0.12504	1.00004
rs7219864	-2.67588	0.99991	0.007448	0.71224	0.999955	2.65111	1.00008	0.008028	0.48712	1.00004
rs28636414	2.58088	0.999906	0.009848	0.089795	0.999953	-2.65111	1.00008	0.008028	0.00011536	1.00004
rs138490550	-2.91578	0.999849	0.003543	0.015657	0.999924	2.65115	1.00011	0.008029	0.019095	1.00006
21:46259043_TCTC_T	-2.7627	0.999782	0.005722	0.027127	0.999891	-2.65115	1.00011	0.008029	0.00010635	1.00006
rs7927098	-2.73189	0.999919	0.006293	0.047492	0.999959	2.65119	1.00015	0.00803	8.9333e-05	1.00007
rs62259319	3.41188	0.99993	0.0006446	0.28385	0.999965	-2.65124	1.00018	0.008031	0.24054	1.00009
rs78281765	-2.9395	1.00034	0.003298	0.094215	1.00017	-2.65124	1.00018	0.008031	0.00010749	1.00009
rs12523008	3.59699	0.999996	0.0003219	0.26879	0.999998	2.65128	1.00021	0.008032	0.37524	1.00011
rs542232278	-3.17596	0.999974	0.001493	0.38888	0.999987	-2.65128	1.00021	0.008032	0.035706	1.00011
rs115523369	-2.74671	0.999789	0.006009	0.020319	0.999894	2.65128	1.00021	0.008032	0.004271	1.00011
rs559536631	2.64331	1.00023	0.008225	0.05449	1.00012	-2.65128	1.00021	0.008032	0.0034811	1.00011
rs144289564	-3.53237	1.00021	0.000413	0.025179	1.0001	-2.65132	1.00024	0.008033	2.1939e-05	1.00012
rs57449609	-3.73205	1.00002	0.00019	0.06596	1.00001	-2.65136	1.00027	0.008034	7.8754e-05	1.00014
rs113347449	3.11357	0.999723	0.001843	0.0018347	0.999862	-2.65136	1.00027	0.008034	6.9397e-05	1.00014
rs72989082	2.97183	0.999884	0.002957	0.22369	0.999942	-2.65136	1.00027	0.008034	0.073479	1.00014
rs1242741	-2.60021	1.00016	0.009328	0.97502	1.00008	-2.65136	1.00027	0.008034	0.8415	1.00014
rs114871860	3.62129	1.00016	0.0002938	0.0025926	1.00008	-2.6514	1.00031	0.008035	4.4557e-05	1.00015
rs7311973	-3.49426	1.00015	0.0004763	0.4648	1.00007	-2.6514	1.00031	0.008035	0.34887	1.00015
rs11254765	3.01291	0.999939	0.002586	0.093012	0.999969	-2.6514	1.00031	0.008035	0.10117	1.00015
rs72772377	2.82877	0.999837	0.004666	0.036997	0.999918	-2.6514	1.00031	0.008035	0.015128	1.00015
rs13003103	2.66423	1.00017	0.007727	0.52194	1.00009	2.6514	1.00031	0.008035	0.61903	1.00015
rs77259999	-2.61355	0.999652	0.008937	0.03017	0.999826	2.6514	1.00031	0.008035	0.083247	1.00015
rs72652259	-3.19438	1.00024	0.001405	0.069504	1.00012	2.65145	1.00034	0.008036	0.010927	1.00017
rs530520854	-3.37302	1.00001	0.0007436	0.0013109	1.00001	-2.65149	1.00037	0.008037	0.00022089	1.00018
rs181309617	3.32164	0.999784	0.0008926	0.12432	0.999892	2.65149	1.00037	0.008037	7.4832e-05	1.00018
rs576499921	3.16926	1.00016	0.001531	0.0014251	1.00008	-2.65149	1.00037	0.008037	0.0096045	1.00018
rs80251073	2.97354	0.999687	0.002935	0.28503	0.999844	2.65149	1.00037	0.008037	0.15931	1.00018
rs78286318	-2.80385	0.999896	0.005045	0.062193	0.999948	2.65149	1.00037	0.008037	0.038392	1.00018
rs3125303	2.78141	1.00029	0.005426	0.93935	1.00015	-2.65149	1.00037	0.008037	0.9408	1.00018
rs28490088	3.53101	1	0.000414	0.020607	1	-2.64953	0.999646	0.008038	0.088498	0.999823
rs7682615	-3.08311	1.00007	0.00205	0.37956	1.00004	2.64953	0.999646	0.008038	0.075287	0.999823
rs8191018	-2.9458	0.999861	0.003217	0.01767	0.999931	2.64953	0.999646	0.008038	0.03731	0.999823
rs142678107	2.60818	1.00014	0.009112	0.0022245	1.00007	2.64953	0.999646	0.008038	0.014635	0.999823
rs73422115	-2.63608	1.00006	0.008391	0.022923	1.00003	2.64957	0.999678	0.008039	0.00024741	0.999839
rs2404302	2.62493	0.999943	0.008663	0.49239	0.999972	2.64957	0.999678	0.008039	0.83769	0.999839
rs62525509	3.73338	1.0002	0.0001895	0.0025573	1.0001	-2.64961	0.999709	0.00804	0.015064	0.999855
rs4486158	-3.2311	1.00006	0.001234	0.14846	1.00003	-2.64961	0.999709	0.00804	0.4185	0.999855
rs17860199	-3.02929	1.00019	0.002456	0.084797	1.0001	-2.64961	0.999709	0.00804	0.00017306	0.999855
rs12874078	-2.88816	1.00011	0.003879	0.018403	1.00006	-2.64961	0.999709	0.00804	0.01446	0.999855
rs4787053	2.80221	1.00015	0.005082	0.65163	1.00008	-2.64961	0.999709	0.00804	0.58549	0.999855
rs614764	3.01302	1.00002	0.002587	0.55811	1.00001	2.64966	0.999741	0.008041	0.2991	0.99987
rs62079180	-2.94114	1.00009	0.003273	0.015747	1.00005	-2.6497	0.999773	0.008042	0.11906	0.999886
rs10520645	-3.23936	1.00022	0.001201	0.029571	1.00011	2.64974	0.999804	0.008043	0.069161	0.999902
rs10905019	-3.01302	1.00002	0.002587	0.093013	1.00001	2.64974	0.999804	0.008043	0.10117	0.999902
rs147371556	2.84084	0.999889	0.004495	0.0057348	0.999944	-2.64978	0.999836	0.008044	0.03743	0.999918
rs144844366	3.38845	1.00027	0.0007052	0.0024178	1.00013	2.64982	0.999868	0.008045	0.0080524	0.999934
rs16941635	-3.3511	1.00006	0.0008055	0.020716	1.00003	-2.64982	0.999868	0.008045	0.095388	0.999934
rs77639796	-3.01596	0.999974	0.002561	0.013276	0.999987	-2.64982	0.999868	0.008045	3.2902e-05	0.999934
rs141639675	-2.86352	0.999668	0.004177	0.0026994	0.999834	2.64982	0.999868	0.008045	0.017235	0.999934
rs149758795	2.71115	1.00011	0.006711	0.024468	1.00005	2.64982	0.999868	0.008045	0.15881	0.999934
rs113110753	2.65159	0.999693	0.007992	0.017188	0.999846	2.64982	0.999868	0.008045	2.5062e-05	0.999934
rs9345428	-3.13115	1.00009	0.001743	0.152	1.00005	2.64987	0.999899	0.008046	0.084243	0.99995
rs73408496	2.6475	1.00038	0.008133	0.075921	1.00019	-2.64987	0.999899	0.008046	9.9552e-05	0.99995
rs9517730	3.94321	1.00011	8.054e-05	0.022482	1.00005	2.64991	0.999931	0.008047	0.040503	0.999966
rs12211518	3.6153	1.00017	0.0003007	0.066262	1.00008	2.64991	0.999931	0.008047	0.51199	0.999966
rs62272792	-2.90796	0.999971	0.003637	0.39475	0.999986	2.64991	0.999931	0.008047	0.54153	0.999966
rs543098620	-2.68076	0.999821	0.007335	0.0011112	0.999911	-2.64991	0.999931	0.008047	0.0020157	0.999966
rs7529163	-2.64688	0.999908	0.008118	0.025207	0.999954	-2.64991	0.999931	0.008047	0.067208	0.999966
rs6713959	-3.69246	1.00025	0.0002229	0.15089	1.00012	2.64995	0.999963	0.008048	0.041731	0.999981
rs226052	-3.54914	1.00008	0.0003869	0.315	1.00004	-2.64995	0.999963	0.008048	0.0010039	0.999981
rs10849915	-3.03396	0.999972	0.002413	0.53221	0.999986	-2.65003	1.00003	0.00805	0.34398	1.00001
rs75728852	3.01267	0.999783	0.002584	0.093013	0.999891	-2.65003	1.00003	0.00805	0.10118	1.00001
rs79994387	-3.01267	0.999783	0.002584	0.093013	0.999891	2.65003	1.00003	0.00805	0.10118	1.00001
rs181834345	-2.9457	0.999796	0.003216	0.0017426	0.999898	-2.65003	1.00003	0.00805	0.012038	1.00001
rs9824910	-2.88697	0.999981	0.003889	0.84882	0.99999	-2.65003	1.00003	0.00805	0.5832	1.00001
rs811345	2.79681	0.999868	0.005155	0.87271	0.999934	2.65003	1.00003	0.00805	0.83043	1.00001
rs759913522	2.77983	0.999876	0.005433	0.099849	0.999938	-2.65003	1.00003	0.00805	5.7661e-05	1.00001
rs75080717	-3.55808	1.00004	0.0003738	0.033671	1.00002	2.65008	1.00006	0.008051	3.7649e-05	1.00003
rs80263051	2.97596	0.999975	0.00292	0.031697	0.999988	2.65008	1.00006	0.008051	0.0090965	1.00003
rs553757405	-2.67053	0.999649	0.007552	0.0037665	0.999824	-2.65008	1.00006	0.008051	0.024518	1.00003
rs78833255	-2.62387	0.999899	0.008687	0.1923	0.99995	2.65008	1.00006	0.008051	0.00030997	1.00003
rs552085911	-2.66995	0.999963	0.007584	0.17507	0.999981	-2.65012	1.00009	0.008052	0.053984	1.00004
16:88158198_GT_G	-2.60916	1.00012	0.009085	0.58124	1.00006	2.65012	1.00009	0.008052	0.84344	1.00004
rs4303519	2.69184	0.999878	0.007099	0.91325	0.999939	-2.65016	1.00012	0.008053	0.95898	1.00006
rs6860087	2.6772	1.00015	0.007433	0.37978	1.00008	2.65016	1.00012	0.008053	0.41001	1.00006
rs60095772	-3.7969	0.999948	0.0001464	0.27578	0.999974	2.6502	1.00015	0.008054	0.23925	1.00008
rs183848759	-3.59033	1.00019	0.0003311	0.0022173	1.00009	2.6502	1.00015	0.008054	0.0031166	1.00008
rs34912709	3.06477	0.999848	0.002175	0.021535	0.999924	2.6502	1.00015	0.008054	0.16847	1.00008
rs2173096	-2.65819	1.00014	0.007865	0.38476	1.00007	-2.6502	1.00015	0.008054	0.39435	1.00008
rs2039997	4.04774	0.999872	5.16e-05	0.33538	0.999936	-2.65024	1.00018	0.008055	0.35124	1.00009
rs114595596	-3.58364	0.999797	0.0003379	0.012425	0.999898	-2.65024	1.00018	0.008055	7.6776e-05	1.00009
rs375012091	3.45659	0.999764	0.0005454	0.0011897	0.999882	2.65024	1.00018	0.008055	0.0011174	1.00009
rs74449444	2.67954	0.999653	0.007352	0.10823	0.999827	-2.65024	1.00018	0.008055	0.00063248	1.00009
6:34283995_GTATCTA_G	3.09243	1.00028	0.001991	0.10171	1.00014	2.65029	1.00022	0.008056	0.028708	1.00011
rs80102680	3.061	1	0.002206	0.0018351	1	-2.65029	1.00022	0.008056	0.00017661	1.00011
rs75354175	-2.88681	0.999869	0.003887	0.0083444	0.999934	-2.65029	1.00022	0.008056	0.034623	1.00011
11:99119434_ACCAT_A	3.77224	1.00013	0.0001621	0.0049566	1.00006	-2.65033	1.00025	0.008057	0.03148	1.00012
rs559715844	-3.41363	0.999784	0.0006393	0.006713	0.999892	2.65033	1.00025	0.008057	0.00012256	1.00012
rs57647700	2.93458	0.999716	0.003331	0.061936	0.999858	-2.65033	1.00025	0.008057	2.4686e-05	1.00012
rs7641455	-2.85636	1.00025	0.004295	0.18338	1.00013	-2.65033	1.00025	0.008057	0.00040161	1.00012
rs754081530	2.72774	0.999812	0.006367	0.0017783	0.999906	-2.65033	1.00025	0.008057	0.00022095	1.00012
rs200804336	-3.08183	0.999892	0.002055	0.093009	0.999946	2.65037	1.00028	0.008058	0.1012	1.00014
rs150452367	-2.96294	0.999961	0.003046	0.017237	0.999981	2.65041	1.00031	0.008059	2.6904e-05	1.00016
rs953261	-3.01467	0.999781	0.002567	0.10314	0.999891	-2.6485	0.99962	0.008061	0.00073731	0.99981
rs1891992	-2.85532	1.00022	0.004308	0.52575	1.00011	-2.6505	1.00037	0.008061	0.56981	1.00019
rs147198830	-3.19145	1.00028	0.00142	0.021466	1.00014	2.64854	0.999651	0.008062	2.6399e-05	0.999826
rs83100	3.09656	0.999716	0.001952	0.1866	0.999858	2.64854	0.999651	0.008062	0.17029	0.999826
rs7923551	3.01385	0.9999	0.002577	0.093013	0.99995	-2.64854	0.999651	0.008062	0.10118	0.999826
rs59161149	2.81636	1.00025	0.004868	0.089923	1.00013	-2.64854	0.999651	0.008062	0.00010923	0.999826
rs7895644	3.01385	0.9999	0.002577	0.093013	0.99995	-2.64858	0.999683	0.008063	0.10118	0.999841
rs827065	3.24177	0.999861	0.001186	0.25543	0.99993	-2.64862	0.999714	0.008064	0.37296	0.999857
rs115063415	2.80593	0.999951	0.005015	0.11958	0.999976	-2.64862	0.999714	0.008064	0.00038416	0.999857
rs74380734	-3.00718	1.00012	0.00264	0.11816	1.00006	2.64866	0.999746	0.008065	0.00038579	0.999873
rs35262860	2.65132	1.00024	0.008033	0.17576	1.00012	-2.64866	0.999746	0.008065	0.39013	0.999873
rs28369670	2.58766	0.999738	0.009644	0.052017	0.999869	2.64866	0.999746	0.008065	0.34169	0.999873
rs76911731	-3.84762	0.999801	0.0001189	0.1244	0.9999	-2.64871	0.999778	0.008066	0.21973	0.999889
rs144007961	3.69005	1.00003	0.0002243	0.0014663	1.00001	2.64871	0.999778	0.008066	0.00027058	0.999889
rs139338	-3.41167	0.999806	0.0006441	0.32006	0.999903	2.64871	0.999778	0.008066	0.3251	0.999889
rs78955089	-3.01408	1.00006	0.002579	0.093008	1.00003	2.64871	0.999778	0.008066	0.10117	0.999889
rs10811759	-2.67584	0.999877	0.007447	0.44099	0.999938	2.64871	0.999778	0.008066	0.1823	0.999889
rs76066278	-3.00741	1.00028	0.002642	0.11816	1.00014	2.64875	0.999809	0.008067	0.00038511	0.999905
rs112226457	2.79103	1.00002	0.005255	0.29392	1.00001	2.64875	0.999809	0.008067	0.0081997	0.999905
rs72654202	-4.12859	0.999803	3.637e-05	0.069546	0.999901	-2.64879	0.999841	0.008068	0.20765	0.99992
rs10876024	3.25971	0.999825	0.001113	0.51577	0.999912	2.64879	0.999841	0.008068	0.65071	0.99992
rs112936269	-3.18649	1.00031	0.001445	0.07612	1.00015	2.64879	0.999841	0.008068	0.00016485	0.99992
rs11744234	3.16221	1.00013	0.001568	0.17451	1.00006	-2.64879	0.999841	0.008068	0.35949	0.99992
1:224359586_GT_G	2.73939	1.00029	0.00617	0.62082	1.00014	-2.64879	0.999841	0.008068	0.83636	0.99992
rs2319099	-3.42727	1.00016	0.0006109	0.090764	1.00008	2.64883	0.999873	0.008069	0.26994	0.999936
rs191138795	-3.08267	0.999788	0.002047	0.0027115	0.999894	-2.64883	0.999873	0.008069	0.023248	0.999936
4:38735155_TTGGTGTTGGTGA_T	2.89378	0.999847	0.003801	0.080488	0.999923	2.64883	0.999873	0.008069	0.17426	0.999936
rs2777529	-2.7507	0.999785	0.005936	0.088222	0.999892	-2.64883	0.999873	0.008069	0.075502	0.999936
rs185938935	-2.63422	1.00017	0.008444	0.067394	1.00008	-2.64883	0.999873	0.008069	0.00027648	0.999936
rs62379706	2.61486	0.99989	0.008919	0.033124	0.999945	2.64883	0.999873	0.008069	0.16256	0.999936
rs16863713	-3.39712	1.00007	0.0006816	0.15621	1.00004	2.64887	0.999904	0.00807	0.00060291	0.999952
rs10905016	-3.0135	0.999666	0.002574	0.093013	0.999833	2.64887	0.999904	0.00807	0.10118	0.999952
rs12167279	-2.82077	0.999837	0.004784	0.38636	0.999919	-2.64887	0.999904	0.00807	0.013929	0.999952
rs34673956	3.155	1	0.001605	0.30821	1	-2.64891	0.999936	0.008071	0.58311	0.999968
rs3870476	3.09543	1.00028	0.001971	0.13655	1.00014	2.64891	0.999936	0.008071	0.0014078	0.999968
rs11254762	3.0135	0.999666	0.002574	0.093013	0.999833	-2.64891	0.999936	0.008071	0.10118	0.999968
rs11998045	2.86856	0.999694	0.004112	0.11931	0.999847	-2.64891	0.999936	0.008071	0.00038519	0.999968
rs75391497	-2.86856	0.999694	0.004112	0.11931	0.999847	2.64891	0.999936	0.008071	0.00038519	0.999968
rs138755895	2.80632	1.00023	0.005021	0.027675	1.00011	2.64891	0.999936	0.008071	8.5073e-05	0.999968
rs144609154	-3.30022	1.00013	0.0009676	0.036217	1.00007	2.64896	0.999967	0.008072	3.691e-05	0.999984
rs10417172	3.22002	1.00001	0.001282	0.3276	1.00001	-2.64896	0.999967	0.008072	0.10797	0.999984
rs185121377	3.02676	0.999843	0.002468	0.02184	0.999922	2.64896	0.999967	0.008072	0.00028751	0.999984
rs7903677	-2.93843	1.0003	0.003308	0.41466	1.00015	2.64896	0.999967	0.008072	0.65111	0.999984
8:137381211_TAAC_T	2.93718	1.00012	0.003316	0.08721	1.00006	-2.64896	0.999967	0.008072	0.00012995	0.999984
rs77895510	-2.68166	0.99975	0.007311	0.0062564	0.999875	-2.64896	0.999967	0.008072	0.00028974	0.999984
rs561439	-2.62438	1.00029	0.0087	0.89342	1.00014	-2.64896	0.999967	0.008072	0.99976	0.999984
rs73213484	-2.99639	1.00026	0.002739	0.13288	1.00013	-2.649	0.999999	0.008073	0.14101	0.999999
rs111749844	-2.7684	1.00029	0.005647	0.098129	1.00014	-2.649	0.999999	0.008073	0.081529	0.999999
rs7591603	2.72024	1.00018	0.006533	0.76045	1.00009	2.649	0.999999	0.008073	0.71413	0.999999
rs11023574	-2.87293	0.999949	0.004065	0.081373	0.999975	2.64904	1.00003	0.008074	0.00013137	1.00002
rs73368766	3.12179	0.999867	0.001795	0.057981	0.999933	2.64908	1.00006	0.008075	6.1211e-05	1.00003
rs10905017	-3.0135	0.999666	0.002574	0.093013	0.999833	2.64908	1.00006	0.008075	0.10118	1.00003
rs7907111	-3.01385	0.9999	0.002577	0.093013	0.99995	2.64908	1.00006	0.008075	0.10118	1.00003
rs1479573	2.73426	1.00019	0.006262	0.18711	1.0001	-2.64912	1.00009	0.008076	0.35996	1.00005
rs147144611	3.17557	0.99973	0.001491	0.008738	0.999865	2.64917	1.00013	0.008077	0.00014058	1.00006
rs1914885	2.58102	1.00001	0.009852	0.21715	1.00001	-2.64917	1.00013	0.008077	0.62686	1.00006
rs6800099	-3.40787	0.999924	0.0006541	0.74807	0.999962	-2.64921	1.00016	0.008078	0.53736	1.00008
rs74979121	-3.37908	1.00004	0.0007277	0.12447	1.00002	-2.64921	1.00016	0.008078	7.4635e-05	1.00008
rs146487306	-3.37934	1.0002	0.0007284	0.12447	1.0001	-2.64921	1.00016	0.008078	7.4635e-05	1.00008
rs79312837	-3.03371	0.999807	0.002411	0.0025694	0.999903	2.64921	1.00016	0.008078	0.017777	1.00008
rs6535344	-2.80515	1.00011	0.005034	0.14672	1.00005	-2.64921	1.00016	0.008078	0.00015971	1.00008
rs751724	-2.62469	0.999764	0.008657	0.20919	0.999882	2.64921	1.00016	0.008078	0.30737	1.00008
rs7760725	-2.91448	0.999646	0.003551	0.29954	0.999823	2.64925	1.00019	0.008079	0.029399	1.00009
rs144615662	-3.82224	1.00012	0.0001325	0.025495	1.00006	-2.64929	1.00022	0.00808	3.0398e-05	1.00011
rs338718	3.00371	0.999806	0.002662	0.19383	0.999903	2.64929	1.00022	0.00808	0.28887	1.00011
rs2839264	-3.14708	1.00005	0.00165	0.0057348	1.00003	-2.64933	1.00025	0.008081	0.053323	1.00013
rs6939902	-3.1439	0.999938	0.001666	0.23459	0.999969	-2.64933	1.00025	0.008081	0.17434	1.00013
rs78646177	-3.03208	1.00005	0.00243	0.002579	1.00002	2.64933	1.00025	0.008081	0.017793	1.00013
rs149680682	4.57965	0.999847	4.642e-06	0.045092	0.999924	2.64938	1.00028	0.008082	4.9971e-05	1.00014
rs545931215	2.86172	0.999802	0.004206	0.030722	0.999901	-2.64942	1.00031	0.008083	5.8665e-05	1.00016
rs77346093	2.74527	1.00019	0.006056	0.020288	1.0001	-2.64942	1.00031	0.008083	0.0042672	1.00016
rs186445907	-2.71831	1.00023	0.006574	0.00548	1.00012	2.64942	1.00031	0.008083	7.3349e-05	1.00016
rs114855067	-2.85939	1.00027	0.004255	0.01665	1.00014	2.64946	1.00035	0.008084	3.0638e-05	1.00017
rs114592228	-2.65603	1.00002	0.007908	0.062247	1.00001	-2.64946	1.00035	0.008084	0.00011277	1.00017
rs150377523	-2.60495	0.999959	0.009186	0.0040449	0.99998	2.64946	1.00035	0.008084	0.014236	1.00017
rs10966743	3.90919	1.00009	9.275e-05	0.062832	1.00005	2.6475	0.999623	0.008085	0.45424	0.999811
rs57156851	-3.19083	0.999896	0.001417	0.16571	0.999948	2.6495	1.00038	0.008085	5.1692e-05	1.00019
rs545425591	-2.7775	0.999638	0.005461	0.0013005	0.999819	2.6495	1.00038	0.008085	0.011163	1.00019
rs116059901	-2.77144	1.00032	0.005596	0.043066	1.00016	-2.6475	0.999623	0.008085	8.4129e-05	0.999811
rs77724845	3.02393	0.999955	0.002494	0.11835	0.999977	-2.64754	0.999654	0.008086	0.00038518	0.999827
rs169569	2.74218	1.00013	0.00611	0.56882	1.00007	-2.64754	0.999654	0.008086	0.72357	0.999827
rs9591234	-2.69235	1.00026	0.00711	0.045845	1.00013	-2.64754	0.999654	0.008086	0.00024966	0.999827
16:78346134_GATTTT_G	-4.09077	0.99989	4.291e-05	0.0089796	0.999945	-2.64758	0.999686	0.008087	0.058605	0.999843
rs149665569	2.83728	1.0002	0.004558	0.0097678	1.0001	-2.64758	0.999686	0.008087	0.011296	0.999843
rs9923573	2.75449	1.00036	0.005896	0.18076	1.00018	-2.64758	0.999686	0.008087	0.14818	0.999843
rs62569127	-3.20551	1.00032	0.001353	0.025878	1.00016	2.64763	0.999718	0.008088	0.077155	0.999859
rs7735339	3.07586	0.99991	0.002097	0.05121	0.999955	-2.64767	0.999749	0.008089	4.8005e-05	0.999875
rs10876023	3.0122	1.00013	0.002597	0.52251	1.00006	2.64767	0.999749	0.008089	0.65073	0.999875
rs58454971	2.87752	0.999668	0.003996	0.039949	0.999834	2.64767	0.999749	0.008089	0.00013032	0.999875
rs9788631	2.81325	1.00018	0.004912	0.034864	1.00009	2.64767	0.999749	0.008089	0.18665	0.999875
rs9457555	2.90299	0.999996	0.003696	0.29916	0.999998	-2.64771	0.999781	0.00809	0.029415	0.99989
rs75904699	-2.88523	1.00016	0.003917	0.071803	1.00008	-2.64771	0.999781	0.00809	0.00024528	0.99989
rs6799839	-3.57505	1.00003	0.0003503	0.33287	1.00002	-2.64775	0.999812	0.008091	0.0414	0.999906
rs2345631	3.17325	1.00015	0.00151	0.05301	1.00008	-2.64775	0.999812	0.008091	0.20594	0.999906
rs115575909	-2.95339	1.00026	0.003151	0.016762	1.00013	-2.64775	0.999812	0.008091	2.2379e-05	0.999906
rs6841348	2.59204	1.00003	0.009543	0.32269	1.00001	2.64775	0.999812	0.008091	0.083201	0.999906
rs7579534	-3.16359	0.999744	0.001554	0.56362	0.999872	2.64783	0.999875	0.008093	0.39448	0.999938
rs144555738	-3.03656	0.999713	0.002386	0.0014559	0.999856	2.64783	0.999875	0.008093	0.0076951	0.999938
rs75884127	2.77233	1.00024	0.005577	0.043065	1.00012	2.64783	0.999875	0.008093	8.4124e-05	0.999938
rs13419366	3.73525	1.00013	0.0001879	0.11704	1.00007	-2.64788	0.999907	0.008094	0.00019592	0.999953
rs141705223	2.64176	0.999819	0.008236	0.0015231	0.99991	2.64788	0.999907	0.008094	0.011389	0.999953
3:109365799_CA_C	-3.77785	0.999923	0.000158	0.24835	0.999961	2.64792	0.999938	0.008095	0.17849	0.999969
rs7624649	-3.00089	0.999929	0.00269	0.2047	0.999964	2.64792	0.999938	0.008095	0.1207	0.999969
rs113878614	3.32979	0.999873	0.0008678	0.059752	0.999936	-2.64796	0.99997	0.008096	0.00015251	0.999985
rs55718522	3.07886	0.99991	0.002076	0.049309	0.999955	2.64796	0.99997	0.008096	4.1148e-05	0.999985
rs55708279	2.68902	1.00001	0.007167	0.08714	1.00001	2.64796	0.99997	0.008096	0.00011081	0.999985
rs513101	-3.95517	1.00009	7.659e-05	0.64463	1.00004	2.648	1	0.008097	0.84678	1
rs115176445	3.13081	0.999879	0.001741	0.0045834	0.99994	2.648	1	0.008097	0.031294	1
rs7739899	2.90299	0.999996	0.003696	0.29921	0.999998	-2.648	1	0.008097	0.029415	1
rs150196581	2.57901	1.00001	0.009909	0.012078	1	-2.648	1	0.008097	6.3031e-05	1
rs2893271	3.79344	1.00023	0.0001491	0.023385	1.00012	2.64804	1.00003	0.008098	8.0275e-05	1.00002
rs9865723	3.14485	0.999903	0.00166	0.30471	0.999951	-2.64804	1.00003	0.008098	0.24236	1.00002
rs536882379	-2.88419	1.00013	0.003929	0.069998	1.00007	2.64804	1.00003	0.008098	0.00012886	1.00002
rs113486728	2.87498	0.999985	0.00404	0.53624	0.999993	2.64804	1.00003	0.008098	0.65085	1.00002
rs10265383	2.83626	1.00019	0.004572	0.14349	1.00009	2.64804	1.00003	0.008098	0.36737	1.00002
rs402246	-2.83091	0.999938	0.004639	0.1842	0.999969	-2.64804	1.00003	0.008098	0.28885	1.00002
rs6837203	-2.81978	0.999841	0.004799	0.14678	0.99992	-2.64804	1.00003	0.008098	0.00018847	1.00002
rs34013286	-2.58927	1.00021	0.009633	0.20841	1.0001	-2.64804	1.00003	0.008098	0.083036	1.00002
rs35833083	-2.58927	1.00021	0.009633	0.20841	1.0001	-2.64804	1.00003	0.008098	0.083036	1.00002
rs2733572	-3.0807	0.999806	0.002061	0.8459	0.999903	-2.64809	1.00006	0.008099	0.56859	1.00003
rs11935250	2.6939	0.999929	0.007058	0.094295	0.999965	2.64809	1.00006	0.008099	0.051262	1.00003
rs114645385	-3.16272	0.99982	0.00156	0.023931	0.99991	2.64813	1.0001	0.0081	5.47e-05	1.00005
rs1213277	3.10151	0.999684	0.001919	0.41896	0.999842	-2.64813	1.0001	0.0081	0.24493	1.00005
rs28439944	2.82316	1.00011	0.00476	0.035026	1.00006	-2.64813	1.0001	0.0081	2.7647e-05	1.00005
rs10821415	2.63517	1.00013	0.008418	0.21339	1.00007	2.64813	1.0001	0.0081	0.4211	1.00005
18:62347655_TA_T	-2.60218	1.00014	0.009273	0.5213	1.00007	-2.64813	1.0001	0.0081	0.48119	1.00005
rs11254757	2.9881	1.00007	0.002809	0.092521	1.00003	-2.64817	1.00013	0.008101	0.10118	1.00006
rs112805570	2.82662	0.999728	0.004693	0.12048	0.999864	-2.64817	1.00013	0.008101	0.00035299	1.00006
rs61267224	2.68566	0.999748	0.007224	0.1114	0.999874	2.64817	1.00013	0.008101	0.0071884	1.00006
rs35856328	-2.61493	0.999949	0.008921	0.44583	0.999974	-2.64817	1.00013	0.008101	0.34404	1.00006
rs4440830	-3.40329	1.00017	0.0006672	0.41478	1.00008	-2.64821	1.00016	0.008102	0.39138	1.00008
rs80086336	-2.96806	1.00004	0.002998	0.071138	1.00002	-2.64821	1.00016	0.008102	0.00030534	1.00008
rs181958106	2.67363	0.999724	0.007487	0.007874	0.999862	2.64825	1.00019	0.008103	0.00017332	1.0001
rs560959	3.0737	0.999807	0.00211	0.021069	0.999904	2.64829	1.00022	0.008104	0.097333	1.00011
rs59783676	2.83091	0.999938	0.004639	0.03976	0.999969	2.64829	1.00022	0.008104	0.00013034	1.00011
rs3812406	2.82323	1.00016	0.004761	0.055818	1.00008	2.64829	1.00022	0.008104	0.38058	1.00011
rs778602059	2.82336	1.00025	0.004763	0.097411	1.00013	2.64829	1.00022	0.008104	0.08155	1.00011
rs8178158	2.70246	1.00034	0.006902	0.096183	1.00017	2.64829	1.00022	0.008104	0.049324	1.00011
5:150624195_ACTT_A	-3.62428	1.00016	0.0002904	0.029965	1.00008	2.64834	1.00025	0.008105	5.5614e-05	1.00013
rs9383462	3.16658	0.999737	0.001538	0.015104	0.999869	-2.64834	1.00025	0.008105	0.0082042	1.00013
rs78807786	3.07572	0.999817	0.002096	0.030412	0.999909	-2.64838	1.00029	0.008106	2.6566e-05	1.00014
rs4406489	2.64883	0.999873	0.008069	0.13814	0.999936	2.64838	1.00029	0.008106	0.12129	1.00014
rs6790234	-2.64842	1.00032	0.008107	0.38384	1.00016	2.64838	1.00029	0.008106	0.096598	1.00014
rs55906536	-2.6059	0.999924	0.009158	0.012159	0.999962	-2.64838	1.00029	0.008106	0.083641	1.00014
rs73752762	2.68062	0.999719	0.007332	0.063051	0.99986	2.64842	1.00032	0.008107	9.0042e-05	1.00016
6:19090957_AT_A	-3.48309	1.00005	0.000496	0.012434	1.00003	2.64846	1.00035	0.008108	0.0081741	1.00017
19:49575947_CCCGGTGT_C	3.10534	1.00022	0.001905	0.26928	1.00011	2.6465	0.999624	0.008109	0.095098	0.999812
rs2738962	2.59148	1.00037	0.009583	0.056281	1.00018	2.6465	0.999624	0.008109	0.080988	0.999812
rs11622448	3.00826	1.00017	0.002632	0.32594	1.00009	2.64654	0.999656	0.00811	0.65468	0.999828
rs2589107	-2.75482	0.99987	0.005866	0.99747	0.999935	-2.64654	0.999656	0.00811	0.98401	0.999828
rs116686483	2.77995	0.999962	0.005435	0.012466	0.999981	-2.64659	0.999687	0.008111	3.2227e-05	0.999844
rs74634617	-3.38343	1.00025	0.0007181	0.12394	1.00013	-2.64663	0.999719	0.008112	7.4699e-05	0.999859
rs7648462	-2.69261	0.999712	0.007073	0.43698	0.999856	-2.64663	0.999719	0.008112	0.24337	0.999859
rs61795903	-2.6329	0.999926	0.008461	0.027832	0.999963	2.64663	0.999719	0.008112	0.093544	0.999859
rs7079735	3.65831	1.00017	0.0002545	0.085171	1.00009	-2.64667	0.99975	0.008113	0.10116	0.999875
rs7874846	-3.28388	0.999925	0.001023	0.9327	0.999962	-2.64667	0.99975	0.008113	0.86882	0.999875
rs435448	-3.01006	1.00004	0.002613	0.19376	1.00002	-2.64667	0.99975	0.008113	0.2889	0.999875
4:131884964_TTG_T	2.78221	1.00015	0.005406	0.0014772	1.00008	-2.64667	0.99975	0.008113	0.0098566	0.999875
rs148280598	-2.75867	0.999761	0.005792	0.007317	0.99988	2.64667	0.99975	0.008113	0.00038048	0.999875
rs150720917	3.32469	0.999813	0.0008832	0.042443	0.999907	-2.64671	0.999782	0.008114	0.28249	0.999891
rs12187840	-2.73484	0.999883	0.006235	0.18722	0.999942	2.64671	0.999782	0.008114	0.35998	0.999891
rs6872823	-2.61416	1.00012	0.008953	0.26528	1.00006	2.64671	0.999782	0.008114	0.027544	0.999891
rs62449914	-3.51057	0.999754	0.0004457	0.029018	0.999877	-2.64675	0.999813	0.008115	0.067802	0.999907
rs112734683	2.67776	0.99982	0.007401	0.042729	0.99991	2.64679	0.999845	0.008116	8.7589e-05	0.999922
rs7769408	3.40178	0.999869	0.0006684	0.20361	0.999934	-2.64684	0.999876	0.008117	0.092327	0.999938
rs111699363	-2.91259	0.999716	0.003575	0.081306	0.999858	-2.64688	0.999908	0.008118	0.027291	0.999954
rs76783252	4.15399	0.999996	3.267e-05	0.055331	0.999998	2.64696	0.999971	0.00812	0.063299	0.999985
rs11254759	-3.02083	0.999888	0.002518	0.093059	0.999944	2.647	1	0.008121	0.10133	1
rs28473786	2.72128	1.00021	0.006514	0.034488	1.0001	2.647	1	0.008121	7.6896e-05	1
rs11165033	2.93602	1.00002	0.003325	0.087926	1.00001	-2.64704	1.00003	0.008122	0.00017243	1.00002
rs114760457	-3.77162	0.9998	0.0001617	0.079833	0.9999	-2.64709	1.00006	0.008123	8.4834e-05	1.00003
rs549180330	3.74575	0.999868	0.0001795	0.086048	0.999934	-2.64709	1.00006	0.008123	0.10115	1.00003
19:49574821_TA_T	-2.96847	1.00031	0.003002	0.27817	1.00016	-2.64709	1.00006	0.008123	0.10134	1.00003
rs116141417	-2.84753	0.99967	0.004393	0.037093	0.999835	-2.64709	1.00006	0.008123	3.5073e-05	1.00003
rs74652602	2.83461	0.999726	0.004577	0.052523	0.999863	2.64713	1.0001	0.008124	0.00041588	1.00005
rs1487758	-3.45689	0.999936	0.000546	0.5551	0.999968	-2.64721	1.00016	0.008126	0.489	1.00008
rs601149	-2.90094	0.999957	0.003719	0.67087	0.999979	-2.64721	1.00016	0.008126	0.44182	1.00008
16:48958141_GA_G	-2.60958	0.999675	0.009043	0.7121	0.999837	-2.64721	1.00016	0.008126	0.41467	1.00008
rs76992548	-4.11971	0.99986	3.784e-05	0.0042299	0.99993	-2.64725	1.00019	0.008127	0.023634	1.0001
rs76396340	2.65223	1.00017	0.008007	0.025252	1.00009	2.64725	1.00019	0.008127	6.254e-05	1.0001
rs140325196	-2.70517	1.00013	0.006834	0.07911	1.00006	2.64729	1.00022	0.008128	7.5639e-05	1.00011
rs79926245	2.85257	0.999698	0.004325	0.1488	0.999849	-2.64734	1.00025	0.008129	0.048792	1.00013
rs151267370	2.74316	1.00012	0.006091	0.012667	1.00006	2.64734	1.00025	0.008129	3.6931e-05	1.00013
rs9366215	2.72555	0.999671	0.006402	0.48978	0.999836	-2.64734	1.00025	0.008129	0.24692	1.00013
rs78697720	3.68188	0.999933	0.0002313	0.033636	0.999967	-2.64738	1.00029	0.00813	0.00013641	1.00014
rs11033204	3.49985	0.999915	0.000465	0.0056059	0.999958	2.64738	1.00029	0.00813	0.00067092	1.00014
rs220571	2.9489	0.999932	0.003187	0.90477	0.999966	2.64738	1.00029	0.00813	0.99988	1.00014
rs111244724	-3.3048	0.999881	0.0009491	0.11985	0.999941	2.64742	1.00032	0.008131	0.00040832	1.00016
rs73079053	-3.27229	1.00018	0.001069	0.080425	1.00009	2.64742	1.00032	0.008131	0.029838	1.00016
rs73952917	3.02326	1.00017	0.002505	0.055683	1.00009	-2.64742	1.00032	0.008131	0.00011555	1.00016
rs58318808	-2.80319	1.00014	0.005066	0.03975	1.00007	2.64742	1.00032	0.008131	5.2598e-05	1.00016
rs6785958	-2.8003	1.00021	0.005115	0.14009	1.00011	-2.64742	1.00032	0.008131	0.0023645	1.00016
rs145611631	-2.62171	0.999776	0.008734	0.17591	0.999888	2.64742	1.00032	0.008131	0.30854	1.00016
rs11774408	-2.61116	1.00012	0.009032	0.024729	1.00006	-2.64742	1.00032	0.008131	0.091798	1.00016
rs76481239	-3.75465	0.999814	0.0001731	0.033977	0.999907	2.64746	1.00035	0.008132	3.9345e-05	1.00017
rs749391079	-3.01006	1.00004	0.002613	0.071728	1.00002	-2.64746	1.00035	0.008132	0.30972	1.00017
rs35400352	2.68076	0.999821	0.007335	0.079379	0.999911	-2.64746	1.00035	0.008132	0.043972	1.00017
rs183039436	-2.66955	0.999664	0.007575	0.0014819	0.999832	2.64746	1.00035	0.008132	0.0081987	1.00017
rs1939552	-3.47874	0.99985	0.0005028	0.11949	0.999925	2.6455	0.999624	0.008133	0.00061381	0.999812
rs7143480	2.98285	0.999901	0.002853	0.87872	0.99995	2.6455	0.999624	0.008133	0.87613	0.999812
rs59586624	2.96106	1.00004	0.003067	0.018417	1.00002	-2.6455	0.999624	0.008133	0.046161	0.999812
rs11864065	-3.22265	0.999782	0.001267	0.12175	0.999891	-2.64554	0.999655	0.008134	0.0013841	0.999828
rs188126343	2.8221	1.00007	0.004774	0.044205	1.00004	2.64554	0.999655	0.008134	0.025797	0.999828
rs16828521	2.78233	1.00024	0.005408	0.43577	1.00012	2.64554	0.999655	0.008134	0.24347	0.999828
rs111557621	-2.7331	1.00008	0.006278	0.12226	1.00004	-2.64554	0.999655	0.008134	0.0002299	0.999828
rs11591384	-2.72165	0.999745	0.006482	0.15006	0.999872	-2.64554	0.999655	0.008134	0.15944	0.999828
rs57025495	-2.68552	0.999645	0.007221	0.1856	0.999823	-2.64554	0.999655	0.008134	0.21462	0.999828
rs1878597	2.98959	0.999723	0.002786	0.027978	0.999862	2.64559	0.999687	0.008135	0.00012299	0.999843
7:127030868_CAAATT_C	-2.9881	1.00007	0.002809	0.023239	1.00003	2.64559	0.999687	0.008135	0.00017226	0.999843
rs61795892	2.66544	1.00033	0.007709	0.027872	1.00017	-2.64559	0.999687	0.008135	0.093523	0.999843
rs113809269	4.30768	0.999852	1.645e-05	0.031159	0.999926	-2.64563	0.999718	0.008136	4.4891e-05	0.999859
rs10905023	3.64746	1.00025	0.0002658	0.085177	1.00013	-2.64563	0.999718	0.008136	0.10117	0.999859
rs10876020	3.25749	0.999689	0.00112	0.5544	0.999844	2.64563	0.999718	0.008136	0.65073	0.999859
rs8140330	2.83057	0.999694	0.004634	0.087866	0.999847	2.64563	0.999718	0.008136	9.7032e-05	0.999859
rs1030179	2.91734	1.00023	0.003538	0.66365	1.00012	-2.64567	0.999749	0.008137	0.48842	0.999875
rs376128014	2.85301	1.00001	0.004331	0.2484	1	-2.64567	0.999749	0.008137	0.51752	0.999875
rs72655751	-3.65869	0.999833	0.0002529	0.033647	0.999917	-2.64575	0.999812	0.008139	0.20077	0.999906
rs56021366	3.18249	0.999678	0.001455	0.14712	0.999839	2.64575	0.999812	0.008139	0.00030346	0.999906
rs57149662	3.0658	0.999871	0.002168	0.040256	0.999936	2.64575	0.999812	0.008139	0.00013129	0.999906
rs1149960	3.05917	1.00011	0.002222	0.056902	1.00005	2.64575	0.999812	0.008139	0.070377	0.999906
rs395181	-3.0109	0.999931	0.002603	0.19375	0.999966	-2.64575	0.999812	0.008139	0.28889	0.999906
rs149395724	-3.30694	0.999962	0.0009428	0.010537	0.999981	2.64579	0.999844	0.00814	0.086461	0.999922
rs184981192	2.64999	0.999994	0.008049	0.01185	0.999997	2.64579	0.999844	0.00814	0.013504	0.999922
rs116527172	-2.60795	0.999963	0.009106	0.026302	0.999981	-2.64579	0.999844	0.00814	0.023126	0.999922
rs566123728	3.25125	1.00015	0.001151	0.014128	1.00008	-2.64583	0.999875	0.008141	3.4124e-05	0.999937
rs112919536	-3.11164	0.999771	0.001856	0.058331	0.999885	-2.64583	0.999875	0.008141	5.4863e-05	0.999937
rs112429762	-2.89318	1.00012	0.003818	0.10203	1.00006	-2.64583	0.999875	0.008141	0.00033024	0.999937
rs9646483	2.65201	1.00001	0.008002	0.85743	1.00001	-2.64583	0.999875	0.008141	0.7212	0.999937
rs68020776	-2.68397	0.999976	0.007274	0.29212	0.999988	2.64588	0.999906	0.008142	0.40726	0.999953
rs181053602	-2.64136	1.00027	0.008275	0.0076947	1.00014	2.64592	0.999938	0.008143	0.00011877	0.999969
rs113043372	-3.22941	1.00025	0.001244	0.043791	1.00013	2.64596	0.999969	0.008144	0.00024938	0.999985
rs116363580	3.27934	1.00021	0.001043	0.066326	1.0001	2.646	1	0.008145	9.4605e-05	1
rs9354076	3.16734	1.00021	0.001542	0.15191	1.00011	-2.646	1	0.008145	0.084263	1
rs116294388	3.12933	1.00021	0.001756	0.08538	1.00011	2.646	1	0.008145	0.00025063	1
rs2417468	2.92868	0.999779	0.003397	0.98754	0.999889	2.646	1	0.008145	0.89407	1
rs79443378	-2.72897	0.999974	0.006352	0.020317	0.999987	2.646	1	0.008145	0.0042668	1
rs34009291	-2.58909	1.00007	0.009628	0.20843	1.00003	-2.646	1	0.008145	0.08308	1
rs148030846	2.92922	1.00015	0.003403	0.094433	1.00008	-2.64608	1.00006	0.008147	0.047202	1.00003
rs2842242	2.91752	1.00035	0.00354	0.47577	1.00018	-2.64608	1.00006	0.008147	0.43684	1.00003
rs788990	2.72458	0.999693	0.006422	0.74841	0.999846	-2.64608	1.00006	0.008147	0.99699	1.00003
rs62422828	-3.28505	1.00003	0.00102	0.85879	1.00001	-2.64613	1.00009	0.008148	0.86317	1.00005
rs58242755	-3.01923	1.00015	0.002538	0.06264	1.00007	-2.64617	1.00013	0.008149	0.0011948	1.00006
rs189624720	2.94352	0.999675	0.003235	0.0013355	0.999838	-2.64617	1.00013	0.008149	0.0079211	1.00006
rs77867263	-2.74186	0.999897	0.006104	0.028047	0.999948	-2.64617	1.00013	0.008149	0.10952	1.00006
rs17769598	-3.24922	1.00013	0.001159	0.040538	1.00007	-2.64621	1.00016	0.00815	0.19542	1.00008
rs183085766	3.15898	0.999987	0.001583	0.025417	0.999993	2.64621	1.00016	0.00815	4.6681e-05	1.00008
rs7039571	2.6297	0.999773	0.008531	0.29863	0.999887	2.64621	1.00016	0.00815	0.26278	1.00008
rs9865987	3.14467	0.999791	0.001659	0.30472	0.999895	-2.64625	1.00019	0.008151	0.24229	1.00009
rs118113050	3.08799	0.999992	0.002015	0.0041245	0.999996	-2.64625	1.00019	0.008151	0.012232	1.00009
rs2085283	2.9874	1.00027	0.002821	0.68225	1.00013	2.64625	1.00019	0.008151	0.61848	1.00009
rs72825443	-2.79538	1.00027	0.005196	0.0077936	1.00013	2.64625	1.00019	0.008151	0.06915	1.00009
rs150138415	2.6078	0.999847	0.009102	0.017163	0.999924	2.64625	1.00019	0.008151	6.4937e-05	1.00009
rs556131353	2.59935	1.00027	0.009359	0.016665	1.00013	2.64625	1.00019	0.008151	5.4405e-05	1.00009
rs3903596	2.66297	0.999976	0.007744	0.44869	0.999988	2.64629	1.00022	0.008152	0.23019	1.00011
rs73654416	-4.12277	0.99989	3.736e-05	0.050303	0.999945	2.64633	1.00025	0.008153	0.00029472	1.00013
rs111530935	3.81594	0.999969	0.0001356	0.10203	0.999984	-2.64633	1.00025	0.008153	0.00028293	1.00013
rs2458423	-3.65722	1.00012	0.0002554	0.89353	1.00006	2.64633	1.00025	0.008153	0.57663	1.00013
rs77550374	2.76131	1.00023	0.005768	0.013837	1.00011	2.64633	1.00025	0.008153	0.035101	1.00013
rs61795893	-2.72443	1.00031	0.006458	0.028095	1.00016	2.64633	1.00025	0.008153	0.093522	1.00013
rs4848257	-2.66113	1.0001	0.007794	0.52192	1.00005	-2.64633	1.00025	0.008153	0.61908	1.00013
rs543343175	-2.59157	0.999667	0.00953	0.066978	0.999833	2.64633	1.00025	0.008153	0.00014705	1.00013
rs147385600	-2.84775	0.999823	0.004396	0.0024287	0.999911	-2.64637	1.00028	0.008154	0.0070245	1.00014
rs80203705	2.80877	0.999836	0.004966	0.039465	0.999918	-2.64637	1.00028	0.008154	5.7298e-05	1.00014
rs74650073	2.74451	0.999641	0.006042	0.006648	0.99982	2.64637	1.00028	0.008154	0.00015847	1.00014
rs79316274	2.65894	0.999958	0.007836	0.003412	0.999979	2.64637	1.00028	0.008154	0.013038	1.00014
rs75996151	-3.74645	1.00024	0.00018	0.018364	1.00012	2.64642	1.00031	0.008155	0.053119	1.00016
rs2591769	2.63258	0.999682	0.008453	0.58935	0.999841	-2.64642	1.00031	0.008155	0.65156	1.00016
rs9556945	2.5927	0.999769	0.009506	0.44259	0.999885	-2.64642	1.00031	0.008155	0.25459	1.00016
rs182037958	-3.17059	0.99974	0.001517	0.013949	0.99987	-2.64646	1.00035	0.008156	8.1202e-05	1.00017
rs532418475	-2.90381	0.999866	0.003682	0.01645	0.999933	-2.64646	1.00035	0.008156	0.00018798	1.00017
rs16887899	2.90398	0.999984	0.003684	0.051477	0.999992	2.64646	1.00035	0.008156	0.00019425	1.00017
rs59642000	2.79887	0.999905	0.005124	0.22538	0.999952	-2.64646	1.00035	0.008156	0.00028769	1.00017
rs114803508	2.69887	0.9999	0.006952	0.0014468	0.99995	2.64646	1.00035	0.008156	0.014982	1.00017
rs113104040	4.31216	1.00007	1.619e-05	0.031148	1.00004	-2.6445	0.999621	0.008157	4.4963e-05	0.999811
rs144882934	3.43142	1.00025	0.0006023	0.23764	1.00012	-2.6445	0.999621	0.008157	0.039616	0.999811
rs114551814	-3.31303	1.00002	0.0009231	0.053987	1.00001	2.6465	1.00038	0.008157	0.00067464	1.00019
rs75281964	-2.91448	0.999646	0.003551	0.016361	0.999823	-2.64454	0.999652	0.008158	0.095835	0.999826
rs10104361	-2.74655	0.99967	0.006006	0.046059	0.999835	-2.64454	0.999652	0.008158	4.2994e-05	0.999826
rs115492974	-2.76384	0.999886	0.005707	0.01224	0.999943	2.64458	0.999684	0.008159	0.033347	0.999842
6:32314306_CCTGTCTTTTAAAATA_C	2.66139	1.0003	0.0078	0.56082	1.00015	-2.64458	0.999684	0.008159	0.36784	0.999842
rs12614854	4.09452	0.999767	4.213e-05	0.067966	0.999884	2.64462	0.999715	0.00816	0.060551	0.999858
rs73900703	2.66004	1.00003	0.007815	0.11916	1.00002	-2.64462	0.999715	0.00816	0.00073313	0.999858
rs192211884	3.49188	0.99993	0.0004792	0.0087516	0.999965	-2.64466	0.999746	0.008161	3.1531e-05	0.999873
rs10506292	3.01149	0.999664	0.002591	0.52251	0.999832	2.64466	0.999746	0.008161	0.65073	0.999873
rs6504202	-3.6738	0.999894	0.0002386	0.6724	0.999947	-2.64471	0.999778	0.008162	0.115	0.999889
rs7184906	3.1097	0.99981	0.001869	0.15009	0.999905	-2.64475	0.999809	0.008163	0.012882	0.999905
rs73310571	-3.03107	1.00004	0.002438	0.037596	1.00002	-2.64475	0.999809	0.008163	0.00019321	0.999905
rs60040928	3.02766	0.999774	0.002459	0.060235	0.999887	-2.64475	0.999809	0.008163	0.00021535	0.999905
rs1790339	4.33787	0.99994	1.437e-05	0.36848	0.99997	-2.64479	0.99984	0.008164	0.17506	0.99992
11:92076489_AT_A	3.89443	1.00022	9.878e-05	0.80037	1.00011	-2.64479	0.99984	0.008164	0.22111	0.99992
rs4313380	2.94504	1.00003	0.00323	0.60433	1.00001	-2.64479	0.99984	0.008164	0.8674	0.99992
rs389847	-2.7312	1.00014	0.006318	0.46283	1.00007	2.64479	0.99984	0.008164	0.62929	0.99992
rs7493793	2.71422	1.00016	0.006652	0.12332	1.00008	-2.64479	0.99984	0.008164	0.47673	0.99992
rs78130789	2.66249	1.00036	0.007779	0.027841	1.00018	-2.64479	0.99984	0.008164	0.093472	0.99992
rs338732	-2.62221	1.00016	0.008747	0.20139	1.00008	-2.64479	0.99984	0.008164	0.28895	0.99992
rs4831611	2.58973	0.99979	0.00959	0.62014	0.999895	2.64479	0.99984	0.008164	0.61255	0.99992
rs180960923	3.25652	1.00032	0.001132	0.020557	1.00016	2.64483	0.999872	0.008165	9.0302e-05	0.999936
rs3779051	3.15062	0.999758	0.001625	0.48726	0.999879	2.64483	0.999872	0.008165	0.41427	0.999936
rs143630088	-2.73557	0.999686	0.006211	0.0040957	0.999843	2.64483	0.999872	0.008165	0.018957	0.999936
rs150894188	-3.4245	1.00029	0.0006182	0.88946	1.00015	-2.64487	0.999903	0.008166	0.89838	0.999952
rs116865177	-2.96559	0.999725	0.003013	0.0030309	0.999862	2.64487	0.999903	0.008166	0.01758	0.999952
rs190937752	2.74115	1.00011	0.006128	0.0017332	1.00005	-2.64487	0.999903	0.008166	0.00028092	0.999952
rs112464403	2.73205	1.00003	0.006296	0.12282	1.00002	2.64487	0.999903	0.008166	0.00032606	0.999952
rs200454885	2.70596	0.999967	0.006809	0.036626	0.999984	-2.64487	0.999903	0.008166	0.0002289	0.999952
rs139693403	-3.38122	1.00013	0.0007228	0.002115	1.00006	-2.64495	0.999966	0.008168	0.019349	0.999983
rs145163308	-3.12398	0.999989	0.001784	0.0019725	0.999994	2.64495	0.999966	0.008168	0.010447	0.999983
rs79300301	-3.01654	0.999693	0.002549	0.10696	0.999846	2.64495	0.999966	0.008168	0.0020692	0.999983
rs35338568	-2.9053	1.0002	0.003676	0.20229	1.0001	-2.64495	0.999966	0.008168	0.041556	0.999983
rs751853151	-2.88927	1.00019	0.003868	0.12076	1.00009	-2.64495	0.999966	0.008168	0.2648	0.999983
rs60257540	-2.87784	0.999888	0.004	0.059535	0.999944	2.64495	0.999966	0.008168	0.0001183	0.999983
rs73434698	-2.58024	1.00019	0.009887	0.096419	1.00009	-2.645	0.999997	0.008169	0.00016184	0.999999
rs11737270	3.74501	1	0.0001804	0.1898	1	-2.64504	1.00003	0.00817	0.25385	1.00001
rs148385326	-3.46478	0.999874	0.0005298	0.0048852	0.999937	2.64504	1.00003	0.00817	0.035198	1.00001
rs6107051	2.82759	0.999711	0.004678	0.11779	0.999855	2.64504	1.00003	0.00817	0.041111	1.00001
rs11769621	-2.6991	1.00008	0.006957	0.021064	1.00004	2.64504	1.00003	0.00817	0.16325	1.00001
rs374710220	-2.69677	0.999833	0.006992	0.085288	0.999917	2.64504	1.00003	0.00817	0.00015931	1.00001
rs114889861	2.64957	0.999678	0.008039	0.0036679	0.999839	2.64504	1.00003	0.00817	0.022687	1.00001
rs1902291	-2.92293	0.999953	0.003466	0.68281	0.999976	-2.64508	1.00006	0.008171	0.6185	1.00003
rs149342922	2.74773	0.999801	0.005991	0.0021613	0.9999	2.64508	1.00006	0.008171	0.0068115	1.00003
rs4679333	-2.60829	1.00022	0.009115	0.64391	1.00011	2.64508	1.00006	0.008171	0.72526	1.00003
rs12529686	-2.85747	1.00033	0.004283	0.22344	1.00016	2.64512	1.00009	0.008172	0.072786	1.00005
rs116813768	-2.78233	1.00024	0.005408	0.044964	1.00012	2.64512	1.00009	0.008172	3.6905e-05	1.00005
rs78539359	-2.70297	0.999976	0.006871	0.020113	0.999988	-2.64512	1.00009	0.008172	0.012925	1.00005
rs13193998	2.59019	1.00015	0.009603	0.07103	1.00007	2.64512	1.00009	0.008172	0.37587	1.00005
rs147882082	2.7472	1.00015	0.006018	0.079719	1.00007	2.64516	1.00012	0.008173	0.00013655	1.00006
rs9729540	2.61381	0.999857	0.008944	0.62376	0.999928	2.64516	1.00012	0.008173	0.97168	1.00006
rs11747893	3.12449	0.999677	0.001775	0.050813	0.999838	2.6452	1.00015	0.008174	0.17817	1.00008
rs16839898	-2.82884	0.999885	0.004667	0.072164	0.999943	-2.6452	1.00015	0.008174	0.3441	1.00008
rs113249312	-2.6864	1.0003	0.00724	0.061899	1.00015	2.6452	1.00015	0.008174	8.7478e-05	1.00008
rs9729253	2.61512	1.0001	0.008926	0.62376	1.00005	2.6452	1.00015	0.008174	0.97168	1.00008
rs146987163	2.58221	1.00016	0.009829	0.028766	1.00008	-2.6452	1.00015	0.008174	5.0099e-05	1.00008
rs4683853	3.00803	1.00002	0.00263	0.83836	1.00001	2.64524	1.00019	0.008175	0.92129	1.00009
rs115403114	-2.79694	0.999957	0.005157	0.015068	0.999979	-2.64524	1.00019	0.008175	0.0003139	1.00009
rs208134	3.35981	0.999889	0.0007789	0.19165	0.999945	2.64529	1.00022	0.008176	0.17151	1.00011
rs6602677	-3.04054	1.00035	0.00237	0.56307	1.00018	2.64533	1.00025	0.008177	0.79582	1.00012
7:72224464_CATTT_C	2.7464	1.00029	0.00604	0.43578	1.00014	2.64537	1.00028	0.008178	0.2262	1.00014
rs77346261	-2.71124	1.00018	0.006713	0.034388	1.00009	-2.64537	1.00028	0.008178	2.267e-05	1.00014
rs74875999	2.6329	0.999926	0.008461	0.031583	0.999963	2.64537	1.00028	0.008178	0.029393	1.00014
rs79645922	-3.39871	0.999827	0.0006756	0.037851	0.999913	-2.64545	1.00034	0.00818	3.0428e-05	1.00017
rs12215816	-4.0828	0.999903	4.442e-05	0.0051527	0.999951	2.64549	1.00037	0.008181	0.03007	1.00019
rs7924059	2.93825	1.00017	0.003306	0.41466	1.00008	-2.64353	0.999648	0.008182	0.65113	0.999824
rs1669876	-2.83181	0.999864	0.004623	0.029181	0.999932	-2.64353	0.999648	0.008182	0.072974	0.999824
rs7312252	3.44129	1.00017	0.0005802	0.50128	1.00009	2.64358	0.999679	0.008183	0.65072	0.99984
rs59747080	3.3832	1.00012	0.0007175	0.12424	1.00006	2.64358	0.999679	0.008183	7.4815e-05	0.99984
rs189896876	3.01899	0.999992	0.002536	0.001964	0.999996	-2.64358	0.999679	0.008183	0.0050054	0.99984
rs141358820	2.59558	0.999674	0.00942	0.0011635	0.999837	-2.64358	0.999679	0.008183	0.0092075	0.99984
rs12097651	2.79563	0.999735	0.005168	0.030445	0.999867	2.64362	0.99971	0.008184	0.014198	0.999855
rs183482346	2.62516	1.00012	0.008669	0.014405	1.00006	-2.64362	0.99971	0.008184	4.7061e-05	0.999855
4:103188833_TAGA_T	-3.49974	0.99985	0.0004648	0.20866	0.999925	-2.64366	0.999742	0.008185	0.0015861	0.999871
rs2375863	3.15935	1.00022	0.001585	0.022334	1.00011	-2.64366	0.999742	0.008185	0.037103	0.999871
rs116922661	2.68999	0.999993	0.007145	0.0020065	0.999996	-2.64366	0.999742	0.008185	0.018542	0.999871
rs45522536	-3.06635	1.00023	0.002172	0.15119	1.00012	2.6437	0.999773	0.008186	0.14295	0.999886
rs28750539	-2.9529	0.999932	0.003146	0.039247	0.999966	-2.6437	0.999773	0.008186	3.7461e-05	0.999886
rs59481904	3.85724	1.00012	0.0001149	0.038021	1.00006	2.64374	0.999804	0.008187	0.0032567	0.999902
rs79080118	-2.9661	1.00007	0.003018	0.044249	1.00003	-2.64374	0.999804	0.008187	0.025776	0.999902
rs77522701	2.81844	1.00031	0.004839	0.11909	1.00016	-2.64374	0.999804	0.008187	0.00038328	0.999902
rs76437249	2.62399	0.999989	0.00869	0.025034	0.999994	2.64374	0.999804	0.008187	3.2684e-05	0.999902
rs1416063	2.74997	0.999979	0.005959	0.12262	0.999989	2.64382	0.999867	0.008189	0.00011781	0.999933
rs2331213	3.12717	1.00011	0.001767	0.34565	1.00005	2.64387	0.999898	0.00819	0.25873	0.999949
3:139848010_CT_C	-2.78459	0.999705	0.005346	0.80274	0.999853	-2.64387	0.999898	0.00819	0.82945	0.999949
rs182952969	3.57373	0.999846	0.0003512	0.001223	0.999923	2.64391	0.999929	0.008191	0.0077021	0.999965
rs7570380	2.98912	1.00008	0.0028	0.0085362	1.00004	2.64391	0.999929	0.008191	0.054009	0.999965
rs35197482	2.87254	0.999679	0.00406	0.00236	0.999839	2.64391	0.999929	0.008191	0.01823	0.999965
rs11859850	-2.60051	0.999624	0.009282	0.11452	0.999812	-2.64391	0.999929	0.008191	0.00019709	0.999965
rs12303082	2.9897	0.999797	0.002787	0.52272	0.999898	2.64395	0.99996	0.008192	0.65063	0.99998
rs305851	-2.92403	1.00002	0.003456	0.48885	1.00001	2.64395	0.99996	0.008192	0.48899	0.99998
rs141043610	-3.02803	1.00002	0.002462	0.054653	1.00001	-2.64399	0.999992	0.008193	0.086776	0.999996
rs56085050	-2.576	0.999998	0.009995	0.0066161	0.999999	2.64403	1.00002	0.008194	0.057415	1.00001
rs4912395	3.47844	1.00025	0.000506	0.62946	1.00013	2.64407	1.00005	0.008195	0.90714	1.00003
rs77872380	-3.93632	1.00016	8.296e-05	0.035462	1.00008	2.64411	1.00009	0.008196	8.8905e-05	1.00004
rs1253236	2.76086	0.999899	0.00576	0.59788	0.999949	2.64411	1.00009	0.008196	0.90569	1.00004
rs75556995	-3.5578	0.999886	0.0003734	0.053778	0.999943	2.64415	1.00012	0.008197	0.00025538	1.00006
rs139681830	3.26095	0.999969	0.00111	0.0029918	0.999984	-2.64415	1.00012	0.008197	0.0059559	1.00006
rs442	2.75802	1.00002	0.005816	0.56092	1.00001	-2.64415	1.00012	0.008197	0.7989	1.00006
rs199869283	2.83788	0.999915	0.004538	0.2517	0.999957	2.6442	1.00015	0.008198	0.77307	1.00007
rs78033384	-3.10944	1.00028	0.00188	0.020606	1.00014	2.64424	1.00018	0.008199	0.0002043	1.00009
rs73835314	2.76246	1.00034	0.005753	0.19853	1.00017	2.64424	1.00018	0.008199	0.0056101	1.00009
rs28676593	-2.72525	1.00018	0.006435	0.04609	1.00009	-2.64424	1.00018	0.008199	4.2959e-05	1.00009
rs73160927	-2.67315	1.00011	0.007521	0.03684	1.00006	-2.64424	1.00018	0.008199	0.00092843	1.00009
rs138843817	-3.05359	0.999728	0.002255	0.0020726	0.999864	2.64428	1.00021	0.0082	0.013605	1.00011
rs9660358	-2.91699	0.99999	0.003534	0.2548	0.999995	2.64428	1.00021	0.0082	0.81659	1.00011
rs187832281	3.37224	1.00014	0.0007469	0.0063509	1.00007	-2.64432	1.00024	0.008201	2.5143e-05	1.00012
rs115936307	-2.58053	0.999634	0.009838	0.027188	0.999817	2.64436	1.00027	0.008202	0.00081024	1.00014
rs10029385	4.19835	1.00017	2.697e-05	0.24024	1.00008	-2.6444	1.0003	0.008203	0.07485	1.00015
rs1984062	-4.12409	1.00005	3.725e-05	0.80287	1.00002	2.6444	1.0003	0.008203	0.95095	1.00015
rs364837	-4.05162	0.999814	5.07e-05	0.18964	0.999907	-2.6444	1.0003	0.008203	0.0093217	1.00015
rs764541247	-3.74088	0.999934	0.0001832	0.17067	0.999967	2.6444	1.0003	0.008203	0.14704	1.00015
rs200638479	-3.14218	1.00011	0.001679	0.32832	1.00006	-2.6444	1.0003	0.008203	0.18939	1.00015
rs111956020	-2.7107	0.999779	0.006702	0.29941	0.999889	2.6444	1.0003	0.008203	0.0006069	1.00015
rs189113137	3.35076	0.999856	0.0008045	0.0025707	0.999928	-2.64448	1.00037	0.008205	0.0032624	1.00018
rs60991408	-3.30945	1.00027	0.0009378	0.046012	1.00014	-2.64448	1.00037	0.008205	5.1496e-05	1.00018
rs78886735	-2.76907	1.00005	0.005624	0.21246	1.00002	-2.64448	1.00037	0.008205	0.00035237	1.00018
rs72655509	-2.70717	1.00013	0.006793	0.088287	1.00006	2.64253	0.999641	0.008206	0.055064	0.999821
rs2810529	-2.59496	0.999969	0.009458	0.72424	0.999985	2.64253	0.999641	0.008206	0.99917	0.999821
rs10738784	2.58673	0.999792	0.009674	0.58526	0.999896	-2.64253	0.999641	0.008206	0.65064	0.999821
rs35309396	-3.33328	1.00017	0.00086	0.33318	1.00008	-2.64257	0.999672	0.008207	0.25344	0.999836
rs79689662	3.12212	1.00008	0.001797	0.024005	1.00004	-2.64257	0.999672	0.008207	5.5632e-05	0.999836
rs140486118	2.72273	0.999805	0.006464	0.0046166	0.999902	-2.64257	0.999672	0.008207	0.020305	0.999836
rs4574542	-3.60537	1.00021	0.0003126	0.2688	1.0001	-2.64261	0.999704	0.008208	0.37525	0.999852
rs5766701	2.5892	1.00015	0.009631	0.19004	1.00008	-2.64261	0.999704	0.008208	0.4572	0.999852
rs62323957	-3.13376	0.999847	0.001723	0.0095445	0.999923	-2.64265	0.999735	0.008209	0.074169	0.999867
rs35039037	3.03132	1.00021	0.00244	0.029664	1.0001	2.64265	0.999735	0.008209	0.058147	0.999867
rs139962505	2.65912	1.00009	0.00784	0.0070118	1.00004	2.64265	0.999735	0.008209	4.219e-05	0.999867
rs2384230	-2.61423	1.00018	0.008955	0.76784	1.00009	2.64265	0.999735	0.008209	0.36851	0.999867
rs2123274	2.86545	1.00031	0.004176	0.99599	1.00016	2.64269	0.999766	0.00821	0.97075	0.999883
rs113553930	2.61229	1.00022	0.009009	0.029134	1.00011	2.64269	0.999766	0.00821	0.014364	0.999883
rs16843437	-3.97753	0.999763	6.936e-05	0.14763	0.999882	-2.64273	0.999797	0.008211	0.0022245	0.999899
rs12425183	-3.27537	1.00023	0.001058	0.10743	1.00011	-2.64273	0.999797	0.008211	0.15869	0.999899
rs773363849	-3.02314	1.00009	0.002504	0.024964	1.00005	-2.64273	0.999797	0.008211	0.095119	0.999899
3:81686189_CTG_C	-2.65168	0.999756	0.007994	0.013156	0.999878	2.64273	0.999797	0.008211	3.6008e-05	0.999899
rs112052908	3.73525	1.00013	0.0001879	0.13644	1.00007	2.64277	0.999828	0.008212	0.0088683	0.999914
rs533852242	-3.10594	0.999963	0.001896	0.1195	0.999982	-2.64281	0.99986	0.008213	0.00014065	0.99993
rs1942272	-3.06127	1.00018	0.002208	0.52997	1.00009	-2.64281	0.99986	0.008213	0.12506	0.99993
rs200519792	2.93999	0.999992	0.003282	0.062377	0.999996	2.64281	0.99986	0.008213	0.11442	0.99993
rs558216395	-2.89427	1.00019	0.003807	0.0041659	1.00009	-2.64281	0.99986	0.008213	0.0017975	0.99993
rs185458628	2.67944	1.00033	0.007394	0.15679	1.00017	-2.64281	0.99986	0.008213	0.00016252	0.99993
rs6860829	2.94047	0.999643	0.003266	0.14014	0.999821	-2.64286	0.999891	0.008214	0.00019631	0.999945
rs143196584	2.60469	0.999759	0.009179	0.028921	0.999879	2.64286	0.999891	0.008214	0.023683	0.999945
rs76550710	3.25552	1.00032	0.001136	0.025052	1.00016	-2.6429	0.999922	0.008215	8.524e-05	0.999961
rs1297945	-3.02338	1.00025	0.002506	0.38355	1.00013	2.6429	0.999922	0.008215	0.075249	0.999961
rs140488927	2.71742	1.00031	0.006596	0.69694	1.00015	2.6429	0.999922	0.008215	0.55779	0.999961
rs369679702	2.71742	1.00031	0.006596	0.69694	1.00015	2.6429	0.999922	0.008215	0.55779	0.999961
rs7751663	2.87141	1.00028	0.004097	0.060393	1.00014	2.64294	0.999953	0.008216	0.00029764	0.999977
rs141943201	2.80313	1.00009	0.005065	0.0080252	1.00005	-2.64294	0.999953	0.008216	0.0076077	0.999977
rs148514516	-2.59157	0.999667	0.00953	0.056356	0.999833	-2.64294	0.999953	0.008216	7.0427e-05	0.999977
rs376295422	-3.48325	1.00015	0.0004963	0.0068736	1.00007	-2.64298	0.999984	0.008217	0.056125	0.999992
rs139363482	3.39343	1.00025	0.0006924	0.019974	1.00013	2.64302	1.00002	0.008218	5.1192e-05	1.00001
rs610397	-3.02993	0.999956	0.002445	0.81026	0.999978	2.64302	1.00002	0.008218	0.96208	1.00001
rs61835861	2.76663	0.99973	0.005651	0.18422	0.999865	2.64302	1.00002	0.008218	0.46747	1.00001
rs1541391	-3.2349	0.999938	0.001216	0.12298	0.999969	-2.64306	1.00005	0.008219	0.094769	1.00002
rs75589867	-3.31796	0.999973	0.0009065	0.053009	0.999987	-2.6431	1.00008	0.00822	0.046704	1.00004
rs114690136	-2.72648	1.00035	0.00642	0.0071973	1.00018	2.6431	1.00008	0.00822	0.047224	1.00004
7:128076805_AT_A	2.62664	0.999725	0.008605	0.74154	0.999863	-2.6431	1.00008	0.00822	0.68388	1.00004
rs765587483	-3.0252	1.00013	0.002488	0.0017811	1.00007	2.64319	1.00014	0.008222	0.00016397	1.00007
rs77837153	-2.88547	1.00033	0.00392	0.0019776	1.00016	-2.64319	1.00014	0.008222	0.014174	1.00007
rs182016304	2.64942	1.00031	0.008083	0.01139	1.00016	2.64319	1.00014	0.008222	0.00021845	1.00007
rs7122620	3.25326	1.00016	0.001143	0.49779	1.00008	2.64323	1.00017	0.008223	0.54969	1.00009
rs75570217	-2.81609	1.00007	0.004864	0.057904	1.00003	-2.64323	1.00017	0.008223	0.0022581	1.00009
rs11971045	-2.76726	1.00019	0.005662	0.080992	1.00009	2.64323	1.00017	0.008223	0.00049108	1.00009
rs325114	-2.75393	0.999952	0.005886	0.43625	0.999976	2.64323	1.00017	0.008223	0.80394	1.00009
rs35396779	-3.62706	1.00003	0.0002868	0.052657	1.00002	-2.64327	1.0002	0.008224	0.11326	1.0001
rs17080279	-3.45075	0.999856	0.000558	0.0031453	0.999928	-2.64331	1.00023	0.008225	0.029441	1.00012
rs77884973	-2.95695	0.999968	0.003106	0.037026	0.999984	2.64331	1.00023	0.008225	0.00033297	1.00012
rs144571799	3.91746	1.00024	8.983e-05	0.13051	1.00012	-2.64335	1.00026	0.008226	0.00021031	1.00013
rs73743292	2.78069	0.999777	0.005414	0.05499	0.999889	2.64335	1.00026	0.008226	0.00017961	1.00013
rs72954575	2.62641	1.00032	0.00865	0.17238	1.00016	2.64335	1.00026	0.008226	0.00041604	1.00013
rs74077131	4.05744	1.00022	4.98e-05	0.035879	1.00011	2.64339	1.0003	0.008227	0.00053688	1.00015
rs17760408	-2.90954	0.999686	0.003609	0.019848	0.999843	-2.64339	1.0003	0.008227	0.15341	1.00015
rs76947229	2.71582	0.999867	0.006604	0.69694	0.999934	2.64339	1.0003	0.008227	0.55779	1.00015
rs80260638	3.98612	1.00006	6.723e-05	0.0084899	1.00003	-2.64343	1.00033	0.008228	0.0728	1.00016
rs111646592	-2.88435	1.00025	0.003931	0.0019774	1.00012	-2.64343	1.00033	0.008228	0.014183	1.00016
rs111387260	-2.80967	0.999762	0.004949	0.06774	0.999881	-2.64343	1.00033	0.008228	0.016431	1.00016
rs2866436	2.60517	1.00013	0.009192	0.23194	1.00007	2.64343	1.00033	0.008228	0.19246	1.00016
rs116632814	-3.43588	0.999928	0.0005901	0.0058211	0.999964	2.64347	1.00036	0.008229	2.701e-05	1.00018
rs11254760	3.0135	0.999666	0.002574	0.093014	0.999833	-2.64347	1.00036	0.008229	0.10119	1.00018
rs79370878	-3.59357	0.99976	0.0003251	0.09821	0.99988	-2.64151	0.999633	0.00823	0.081373	0.999816
15:98378879_TACACACAC_T	-3.03977	0.999851	0.002364	0.72338	0.999925	2.64151	0.999633	0.00823	0.46028	0.999816
rs7098362	-2.79229	1.00021	0.005243	0.098913	1.0001	2.64151	0.999633	0.00823	0.10131	0.999816
rs112450455	3.6345	1.00027	0.0002796	0.022871	1.00014	-2.64156	0.999664	0.008231	0.00017998	0.999832
rs200904504	2.95896	0.999974	0.003086	0.0043554	0.999987	-2.64156	0.999664	0.008231	0.027031	0.999832
rs3781694	-3.48015	1.00009	0.0005017	0.79403	1.00004	2.6416	0.999695	0.008232	0.55709	0.999847
rs215068	3.10289	0.999931	0.001915	0.32598	0.999965	-2.64164	0.999726	0.008233	0.71249	0.999863
rs12645044	3.02459	0.999732	0.002483	0.51569	0.999866	2.64164	0.999726	0.008233	0.43937	0.999863
rs577480807	3.01029	1.00019	0.002615	0.041011	1.0001	-2.64164	0.999726	0.008233	0.00016291	0.999863
rs35469099	2.63525	1.00019	0.00842	0.018021	1.0001	2.64164	0.999726	0.008233	0.11404	0.999863
rs335030	-3.69799	0.999997	0.0002173	0.08716	0.999998	-2.64168	0.999757	0.008234	0.00031614	0.999879
rs9490812	-2.91622	1.00015	0.003548	0.074347	1.00008	2.64168	0.999757	0.008234	0.0087915	0.999879
rs180841803	-3.2104	0.999629	0.00132	0.0058388	0.999815	-2.64172	0.999788	0.008235	0.025095	0.999894
rs80293310	2.92595	0.999968	0.003433	0.019238	0.999984	-2.64172	0.999788	0.008235	0.045915	0.999894
rs144980597	2.72361	0.999712	0.006442	0.012744	0.999856	-2.64172	0.999788	0.008235	0.035252	0.999894
rs112950243	2.6962	1.00015	0.007022	0.31982	1.00007	-2.64172	0.999788	0.008235	0.2045	0.999894
rs114004677	-3.40562	0.999776	0.0006583	0.05607	0.999888	-2.64176	0.999819	0.008236	0.000215	0.99991
rs555673529	2.58042	1.00032	0.009892	0.016774	1.00016	2.64176	0.999819	0.008236	9.17e-05	0.99991
rs6439258	3.17163	0.999766	0.001512	0.23675	0.999883	2.6418	0.99985	0.008237	0.15526	0.999925
rs2387822	3.31719	1.00011	0.0009105	0.45974	1.00006	2.64184	0.999882	0.008238	0.43052	0.999941
rs114195894	2.73109	1.00007	0.006316	0.017674	1.00003	2.64184	0.999882	0.008238	0.01247	0.999941
rs35781394	-2.75709	1.00006	0.005835	0.012865	1.00003	-2.64188	0.999913	0.008239	0.0092578	0.999956
rs59811812	2.64775	0.999812	0.008091	0.13121	0.999906	-2.64188	0.999913	0.008239	0.15352	0.999956
rs562327190	-2.63537	1.00028	0.008423	0.0042472	1.00014	2.64188	0.999913	0.008239	0.0086565	0.999956
rs3120791	-2.59119	1.00015	0.009575	0.54462	1.00007	2.64188	0.999913	0.008239	0.65668	0.999956
rs7700191	3.12982	0.999886	0.001747	0.0099783	0.999943	-2.64193	0.999944	0.00824	0.08531	0.999972
rs115352354	2.95402	1.00001	0.003137	0.06564	1.00001	-2.64193	0.999944	0.00824	0.00033806	0.999972
rs186037573	2.8404	1.00028	0.004517	0.047377	1.00014	-2.64193	0.999944	0.00824	4.2122e-05	0.999972
rs10418745	3.19803	1.00002	0.001384	0.82556	1.00001	2.64197	0.999975	0.008241	0.79036	0.999987
rs11254758	-2.9881	1.00007	0.002809	0.092523	1.00003	2.64197	0.999975	0.008241	0.10118	0.999987
rs76791788	-2.70732	1.00024	0.006796	0.002115	1.00012	-2.64197	0.999975	0.008241	0.023631	0.999987
rs114884082	-2.69041	1.00031	0.007154	0.048427	1.00015	2.64197	0.999975	0.008241	7.1559e-05	0.999987
rs7090378	-2.57866	0.999738	0.009899	0.28123	0.999869	2.64197	0.999975	0.008241	0.23957	0.999987
rs116009285	3.71637	1.0002	0.0002027	0.043108	1.0001	2.64201	1.00001	0.008242	7.2888e-05	1
rs75109620	3.08507	1.00005	0.002036	0.10326	1.00002	2.64201	1.00001	0.008242	0.00029037	1
rs73275233	2.8024	1.00029	0.005085	0.099901	1.00014	2.64201	1.00001	0.008242	0.00027982	1
rs1764398	-2.72108	1.00006	0.00651	0.077403	1.00003	2.64201	1.00001	0.008242	0.17565	1
rs181379802	3.50093	0.999962	0.0004634	0.0016116	0.999981	2.64205	1.00004	0.008243	0.0037289	1.00002
rs3844089	-2.92858	0.999716	0.003396	0.19005	0.999858	-2.64209	1.00007	0.008244	0.087442	1.00003
rs190500806	2.69801	1.00001	0.006976	0.0018181	1	-2.64209	1.00007	0.008244	0.0040563	1.00003
rs540656401	3.00695	0.99997	0.002638	0.001521	0.999985	2.64213	1.0001	0.008245	0.0097982	1.00005
rs10905013	2.98842	1.00028	0.002812	0.092521	1.00014	-2.64213	1.0001	0.008245	0.10118	1.00005
rs143767737	-2.70316	1.00012	0.006875	0.002781	1.00006	2.64213	1.0001	0.008245	0.016166	1.00005
rs9875891	-2.79146	1.00033	0.005262	0.57838	1.00016	2.64217	1.00013	0.008246	0.6808	1.00007
rs577470246	2.64516	1.00012	0.008173	0.0019378	1.00006	2.64217	1.00013	0.008246	0.00060887	1.00007
rs1957776	-3.4087	0.999824	0.0006513	0.64046	0.999912	-2.64221	1.00016	0.008247	0.87277	1.00008
rs75863122	-2.74682	0.999868	0.006011	0.10443	0.999934	-2.64221	1.00016	0.008247	0.0063618	1.00008
rs72884377	4.34874	0.999882	1.366e-05	0.1338	0.999941	2.64225	1.00019	0.008248	0.00016611	1.0001
rs6708002	2.81121	1.00015	0.004942	0.0262	1.00007	2.64225	1.00019	0.008248	0.00011442	1.0001
11:63720988_GTCCAAGACC_G	2.78869	0.999776	0.005282	0.23138	0.999888	-2.64225	1.00019	0.008248	0.00027169	1.0001
rs7774037	-2.74033	1.00024	0.00615	0.29024	1.00012	-2.64225	1.00019	0.008248	0.10658	1.0001
rs10024402	-2.83352	0.99966	0.00459	0.22503	0.99983	-2.6423	1.00022	0.008249	0.25386	1.00011
rs60762253	2.60856	0.999661	0.009069	0.030595	0.999831	-2.6423	1.00022	0.008249	0.00016927	1.00011
rs186612189	-2.67293	0.999946	0.007516	0.0062554	0.999973	2.64234	1.00025	0.00825	3.6594e-05	1.00013
rs189411378	-3.22178	0.999861	0.001272	0.06892	0.999931	-2.64238	1.00029	0.008251	0.040418	1.00014
rs61953847	-2.70483	0.999876	0.006827	0.011927	0.999938	-2.64238	1.00029	0.008251	0.10379	1.00014
rs144076042	-2.93593	0.999953	0.003324	0.014316	0.999976	-2.64242	1.00032	0.008252	0.0092793	1.00016
rs138222384	-2.81345	1.00032	0.004915	0.32968	1.00016	2.64242	1.00032	0.008252	0.01508	1.00016
rs139771640	-2.8089	0.999928	0.004968	0.0018009	0.999964	2.64246	1.00035	0.008253	0.0050609	1.00017
rs35794820	2.69386	0.999894	0.007057	0.60582	0.999947	-2.64246	1.00035	0.008253	0.34578	1.00017
rs10891822	2.68289	0.999915	0.007294	0.19588	0.999957	2.64246	1.00035	0.008253	0.18943	1.00017
rs8009302	2.67561	0.999709	0.007442	0.8989	0.999854	2.64246	1.00035	0.008253	0.91032	1.00017
rs115898372	-2.62221	1.00016	0.008747	0.023705	1.00008	2.64246	1.00035	0.008253	0.0001162	1.00017
rs3936174	-2.5931	1.00008	0.009517	0.07104	1.00004	-2.64246	1.00035	0.008253	0.37584	1.00017
rs7326321	3.91288	0.999937	9.111e-05	0.85843	0.999969	2.6405	0.999622	0.008254	0.60352	0.999811
rs7525258	-3.47973	0.999842	0.0005009	0.12597	0.999921	-2.64058	0.999684	0.008256	0.0021829	0.999842
rs145594297	3.38829	1.00017	0.0007048	0.020682	1.00009	2.64058	0.999684	0.008256	0.017157	0.999842
rs73787244	3.30636	1.00022	0.0009476	0.015921	1.00011	-2.64058	0.999684	0.008256	3.9456e-05	0.999842
rs2542639	2.8357	0.999791	0.004564	0.53836	0.999895	-2.64058	0.999684	0.008256	0.48559	0.999842
rs4834316	-2.57771	0.999773	0.009929	0.21967	0.999887	-2.64058	0.999684	0.008256	0.12813	0.999842
rs74914556	2.75399	0.999993	0.005887	0.1044	0.999996	2.64066	0.999746	0.008258	0.0063341	0.999873
rs6590879	3.54253	0.999735	0.0003949	0.56102	0.999868	2.64071	0.999777	0.008259	0.48736	0.999889
rs61516869	2.67523	1.00017	0.007478	0.099485	1.00009	-2.64071	0.999777	0.008259	4.3438e-05	0.999889
rs148694716	-2.66066	0.999743	0.007783	0.02998	0.999872	2.64071	0.999777	0.008259	0.00075483	0.999889
rs2709401	3.03408	1.00005	0.002414	0.90078	1.00003	-2.64075	0.999808	0.00826	0.99967	0.999904
rs302635	2.93989	0.999928	0.003281	0.44734	0.999964	-2.64075	0.999808	0.00826	0.47744	0.999904
9:128390123_TTGGA_T	-2.72324	1.00018	0.006474	0.0098718	1.00009	2.64075	0.999808	0.00826	0.037267	0.999904
rs10444869	2.69976	0.999824	0.006929	0.62152	0.999912	2.64079	0.999839	0.008261	0.61638	0.99992
rs75166093	3.39764	0.999785	0.0006779	0.016079	0.999893	2.64083	0.99987	0.008262	0.089715	0.999935
rs78858748	-3.11645	1.00029	0.001836	0.013445	1.00014	2.64083	0.99987	0.008262	0.090825	0.999935
rs113473147	-2.59023	1.00018	0.009604	0.11843	1.00009	2.64083	0.99987	0.008262	0.00041051	0.999935
rs148533624	3.11148	0.999669	0.001855	0.0063757	0.999834	-2.64087	0.999902	0.008263	0.021727	0.999951
rs76239974	-2.65607	1.00005	0.007909	0.027825	1.00003	2.64087	0.999902	0.008263	0.093415	0.999951
rs1294375	-3.23619	1.00012	0.001213	0.15716	1.00006	-2.64091	0.999933	0.008264	0.35152	0.999966
rs148166716	-2.67302	1.00001	0.007518	0.014125	1.00001	-2.64091	0.999933	0.008264	0.00011252	0.999966
rs144362304	-3.14295	0.999971	0.001672	0.0077404	0.999986	2.64099	0.999995	0.008266	0.014787	0.999997
rs1327882	2.74435	1.00025	0.006076	0.011138	1.00013	2.64099	0.999995	0.008266	0.043683	0.999997
10:56934271_GC_G	3.35131	1.00018	0.0008061	0.43442	1.00009	-2.64103	1.00003	0.008267	0.48231	1.00001
rs9975546	2.67169	0.999765	0.007533	0.068893	0.999882	2.64103	1.00003	0.008267	0.00011742	1.00001
rs1269666	3.1032	1.00013	0.001917	0.39327	1.00006	2.64107	1.00006	0.008268	0.63349	1.00003
rs78123111	2.84789	0.999924	0.004398	0.11903	0.999962	-2.64107	1.00006	0.008268	0.00038221	1.00003
rs9591752	3.88598	0.999988	0.0001019	0.85842	0.999994	2.64124	1.00018	0.008272	0.60352	1.00009
rs6788482	-3.26095	0.999969	0.00111	0.35709	0.999984	-2.64124	1.00018	0.008272	0.041791	1.00009
rs1571987	-2.74742	1.00031	0.006022	0.77573	1.00015	2.64124	1.00018	0.008272	0.96067	1.00009
rs150421622	-2.72247	1.00034	0.006498	0.1582	1.00017	2.64124	1.00018	0.008272	0.10713	1.00009
rs11098486	-2.58298	0.999985	0.009794	0.14885	0.999993	2.64124	1.00018	0.008272	0.45384	1.00009
rs79898475	-4.11656	0.999785	3.831e-05	0.017333	0.999893	-2.64128	1.00021	0.008273	2.1858e-05	1.00011
rs1437239	-3.40645	1.00026	0.0006603	0.74809	1.00013	-2.64128	1.00021	0.008273	0.53731	1.00011
rs72732265	3.28827	1.00017	0.00101	0.076273	1.00008	2.64128	1.00021	0.008273	0.1241	1.00011
rs17389465	-2.88138	1.00027	0.003969	0.0079312	1.00013	2.64128	1.00021	0.008273	0.07212	1.00011
rs12415993	2.7313	1.00022	0.00632	0.098363	1.00011	-2.64128	1.00021	0.008273	0.21835	1.00011
rs56320976	2.97268	0.999787	0.002946	0.12009	0.999893	-2.64132	1.00024	0.008274	0.26445	1.00012
rs146959481	2.90037	1.00025	0.003736	0.015128	1.00013	2.64132	1.00024	0.008274	0.058006	1.00012
rs1149981	-2.83651	0.999656	0.004547	0.44559	0.999828	2.64132	1.00024	0.008274	0.75227	1.00012
rs6667283	-2.75343	1.00031	0.005913	0.17303	1.00016	2.64132	1.00024	0.008274	0.074993	1.00012
rs7220824	2.61033	1.00025	0.009063	0.71544	1.00013	-2.64132	1.00024	0.008274	0.3349	1.00012
rs1619577	4.38022	1.0001	1.188e-05	0.36838	1.00005	-2.64136	1.00027	0.008275	0.17516	1.00014
rs145086629	-3.09623	1.00015	0.001963	0.011792	1.00007	-2.64136	1.00027	0.008275	0.02187	1.00014
rs61981224	-2.99172	0.999811	0.002769	0.0018232	0.999906	-2.64136	1.00027	0.008275	0.013074	1.00014
rs79567597	2.91979	0.999859	0.003498	0.11934	0.999929	-2.64136	1.00027	0.008275	0.00038232	1.00014
rs79084656	-2.80697	0.999976	0.005	0.011289	0.999988	-2.64136	1.00027	0.008275	0.00015729	1.00014
rs192032023	-3.31629	1.00017	0.0009141	0.0014238	1.00009	2.6414	1.0003	0.008276	0.0072989	1.00015
rs3897566	-3.89451	0.999748	9.8e-05	0.20645	0.999874	-2.64144	1.00034	0.008277	0.22191	1.00017
rs972862	-2.89058	0.999707	0.003835	0.81135	0.999853	2.64144	1.00034	0.008277	0.7689	1.00017
rs61795896	2.64428	1.00021	0.0082	0.027828	1.00011	-2.64144	1.00034	0.008277	0.093617	1.00017
rs2180378	3.44281	0.999891	0.0005749	0.75151	0.999945	2.64148	1.00037	0.008278	0.68297	1.00018
rs76583336	3.12683	0.999894	0.001765	0.0024946	0.999947	2.64148	1.00037	0.008278	0.016045	1.00018
rs13284354	2.85211	1.00008	0.004346	0.72329	1.00004	-2.64148	1.00037	0.008278	0.22271	1.00018
rs149828660	-2.63442	1.00032	0.008449	0.0024357	1.00016	-2.64148	1.00037	0.008278	0.01595	1.00018
rs80320923	3.4185	1.00029	0.000632	0.028799	1.00015	2.63953	0.999641	0.008279	9.3071e-05	0.99982
rs7239607	-3.27815	1.00009	0.001046	0.031419	1.00004	2.63953	0.999641	0.008279	5.0492e-05	0.99982
1:64617401_CAA_C	-2.72211	1.00008	0.006491	0.78845	1.00004	2.63953	0.999641	0.008279	0.99954	0.99982
6:11683047_AT_A	-2.65916	1.00012	0.007841	0.45181	1.00006	-2.63953	0.999641	0.008279	0.53959	0.99982
rs12991514	2.64754	0.999654	0.008086	0.012545	0.999827	2.63953	0.999641	0.008279	0.082843	0.99982
rs10199557	-2.88776	0.999831	0.003874	0.45797	0.999916	2.63957	0.999672	0.00828	0.57255	0.999836
rs11791575	-2.83312	1.00008	0.004613	0.0023793	1.00004	2.63957	0.999672	0.00828	0.012822	0.999836
rs73488526	-3.24329	1.00018	0.001184	0.060045	1.00009	2.63961	0.999703	0.008281	0.1136	0.999851
rs13380965	-2.85621	1.00015	0.004293	0.097623	1.00007	-2.63961	0.999703	0.008281	0.081535	0.999851
rs145379825	2.83735	1.00025	0.004559	0.021178	1.00012	2.63961	0.999703	0.008281	4.6356e-05	0.999851
rs151338	3.49791	0.999948	0.0004686	0.12473	0.999974	2.63965	0.999734	0.008282	0.16321	0.999867
rs111480344	2.75856	0.999679	0.00579	0.0018774	0.999839	-2.63969	0.999765	0.008283	0.012503	0.999882
rs73535699	2.71865	0.999741	0.006541	0.12255	0.999871	2.63969	0.999765	0.008283	0.00011778	0.999882
rs7701213	-4.11256	0.999784	3.898e-05	0.11795	0.999892	-2.63973	0.999795	0.008284	0.35524	0.999898
rs12227224	-2.93505	1.00003	0.003336	0.0024967	1.00002	-2.63973	0.999795	0.008284	0.0071376	0.999898
rs115205906	-3.94237	1.00019	8.093e-05	0.031097	1.00009	2.63977	0.999826	0.008285	7.0653e-05	0.999913
rs76607064	-2.6305	0.999623	0.008501	0.091418	0.999812	2.63977	0.999826	0.008285	0.00098389	0.999913
rs4802674	3.02839	1.00026	0.002465	0.19907	1.00013	2.63981	0.999857	0.008286	0.65729	0.999929
rs192788967	2.95584	0.999895	0.003115	0.0047004	0.999947	-2.63981	0.999857	0.008286	2.6575e-05	0.999929
rs141558030	2.81025	1.00018	0.004958	0.15268	1.00009	-2.63981	0.999857	0.008286	0.00021673	0.999929
rs74508612	2.77014	1.0001	0.005608	0.068173	1.00005	-2.63981	0.999857	0.008286	6.7355e-05	0.999929
rs151185252	3.09117	1.00011	0.001996	0.0026685	1.00006	-2.63985	0.999888	0.008287	0.018057	0.999944
rs146703013	-2.8069	0.99993	0.004999	0.31591	0.999965	2.63985	0.999888	0.008287	0.31105	0.999944
rs75972838	-3.06373	0.999822	0.002182	0.11523	0.999911	-2.63989	0.999919	0.008288	0.086393	0.99996
rs577088226	2.95756	0.999702	0.003092	0.0011514	0.999851	-2.63989	0.999919	0.008288	0.00026588	0.99996
rs146711879	-2.75243	1.00031	0.005931	0.0028155	1.00016	-2.63993	0.99995	0.008289	0.00019795	0.999975
rs10733908	2.72764	0.999736	0.006365	0.78443	0.999868	-2.63993	0.99995	0.008289	0.95534	0.999975
rs149346680	2.62174	0.999805	0.008735	0.010712	0.999903	2.63993	0.99995	0.008289	4.2605e-05	0.999975
rs62379710	2.60528	1.00022	0.009195	0.033976	1.00011	2.63993	0.99995	0.008289	0.16269	0.999975
rs10487119	-3.7521	1.00005	0.0001755	0.095188	1.00003	-2.63998	0.999981	0.00829	0.001271	0.999991
4:169218406_GAAAGAAAGAAAGAA_G	-3.5368	0.999889	0.0004044	0.029005	0.999945	2.63998	0.999981	0.00829	7.1722e-05	0.999991
rs7296291	-3.01432	1.00021	0.002581	0.52245	1.00011	-2.63998	0.999981	0.00829	0.65069	0.999991
rs313294	-2.79588	0.999913	0.005172	0.66891	0.999957	2.63998	0.999981	0.00829	0.41901	0.999991
rs114497687	-3.72963	0.999803	0.0001912	0.14139	0.999901	2.64002	1.00001	0.008291	0.00013059	1.00001
rs569110	-2.69606	1.00004	0.007019	0.69279	1.00002	-2.64002	1.00001	0.008291	0.39585	1.00001
rs111696580	2.66118	1.00013	0.007795	0.0028272	1.00007	-2.64002	1.00001	0.008291	0.016576	1.00001
rs61795898	2.63851	0.999626	0.008303	0.027813	0.999813	-2.64002	1.00001	0.008291	0.0936	1.00001
rs73236363	-2.97416	1.00011	0.002941	0.11584	1.00005	2.64006	1.00004	0.008292	0.00017189	1.00002
rs779903877	-3.32803	1.00002	0.0008748	0.18357	1.00001	2.6401	1.00007	0.008293	0.12178	1.00004
rs74655861	-3.16095	0.999967	0.001572	0.0066335	0.999983	2.6401	1.00007	0.008293	0.01495	1.00004
rs1486981	-2.67662	0.999715	0.00742	0.66439	0.999857	-2.64018	1.00014	0.008295	0.41117	1.00007
rs4502545	2.63382	0.999861	0.008434	0.04775	0.999931	-2.64018	1.00014	0.008295	0.17524	1.00007
rs6901916	3.60695	0.999973	0.0003097	0.14811	0.999987	-2.64022	1.00017	0.008296	0.00028335	1.00008
rs73923914	3.06441	1.00027	0.002187	0.051308	1.00013	2.64022	1.00017	0.008296	0.080994	1.00008
rs697467	3.20901	1	0.001332	0.71328	1	-2.64026	1.0002	0.008297	0.68066	1.0001
rs4370892	3.16734	1.00021	0.001542	0.046043	1.00011	2.64026	1.0002	0.008297	0.31889	1.0001
rs575310625	-3.0033	1.0002	0.002676	0.0017492	1.0001	-2.64026	1.0002	0.008297	0.014536	1.0001
rs145462731	2.86787	0.999906	0.004129	0.0013915	0.999953	2.6403	1.00023	0.008298	0.0049219	1.00011
rs57708216	3.46648	1.00027	0.0005292	0.0058881	1.00014	-2.64034	1.00026	0.008299	0.0041044	1.00013
rs74558900	2.65785	0.999884	0.007857	0.0023861	0.999942	-2.64034	1.00026	0.008299	0.019405	1.00013
rs1474488	2.62848	1.00037	0.008601	0.89505	1.00018	2.64034	1.00026	0.008299	0.80942	1.00013
rs561182966	-3.04638	1.00025	0.002322	0.033475	1.00012	-2.64038	1.00029	0.0083	0.0001728	1.00015
rs2962147	2.74986	0.999899	0.005957	0.042545	0.999949	2.64038	1.00029	0.0083	4.0135e-05	1.00015
rs6682456	-3.08198	0.999986	0.002056	0.61781	0.999993	2.64042	1.00032	0.008301	0.86709	1.00016
rs13107334	2.60199	0.999995	0.009268	0.076356	0.999997	-2.64042	1.00032	0.008301	0.19313	1.00016
rs71474960	-2.7063	1.00022	0.006816	0.0023193	1.00011	2.64047	1.00035	0.008302	0.016452	1.00018
rs72921353	-3.09732	1.00021	0.001957	0.28398	1.0001	-2.63851	0.999626	0.008303	0.032389	0.999813
rs7075566	2.58277	0.999822	0.009788	0.92308	0.999911	2.64051	1.00038	0.008303	0.83108	1.00019
rs6587044	3.42388	0.999932	0.0006168	0.62324	0.999966	2.63855	0.999657	0.008304	0.83091	0.999828
rs73923916	3.06428	1.00018	0.002186	0.051305	1.00009	2.63855	0.999657	0.008304	0.080994	0.999828
rs112069949	-4.76358	0.999825	1.894e-06	0.13999	0.999912	2.63863	0.999719	0.008306	0.0018017	0.999859
rs35963	2.80196	0.999969	0.005078	0.55745	0.999984	2.63863	0.999719	0.008306	0.30034	0.999859
4:120086907_GA_G	-2.75371	0.999791	0.005882	0.13467	0.999895	2.63863	0.999719	0.008306	0.45381	0.999859
rs72913150	2.62052	0.999637	0.008755	0.16477	0.999819	-2.63863	0.999719	0.008306	5.4909e-05	0.999859
rs7865615	-4.05623	1.00011	4.997e-05	0.60245	1.00006	-2.63867	0.99975	0.008307	0.34408	0.999875
rs74711653	2.70048	1.00036	0.006944	0.055854	1.00018	-2.63867	0.99975	0.008307	7.3918e-05	0.999875
rs1927038	3.67722	1.00012	0.0002362	0.61696	1.00006	2.63871	0.999781	0.008308	0.64941	0.99989
rs28811042	-2.68537	1.00028	0.007261	0.13864	1.00014	2.63871	0.999781	0.008308	0.18353	0.99989
rs1960976	2.66405	1.00004	0.007723	0.90639	1.00002	-2.63871	0.999781	0.008308	0.90355	0.99989
rs217437	-3.07413	1.00008	0.002113	0.93535	1.00004	-2.63875	0.999812	0.008309	0.63146	0.999906
rs145036601	-2.74682	0.999868	0.006011	0.0036338	0.999934	2.63875	0.999812	0.008309	0.00042312	0.999906
rs4664049	-2.62622	1.00017	0.008645	0.73024	1.00008	2.63875	0.999812	0.008309	0.93797	0.999906
rs111273708	2.81804	1.00003	0.004833	0.022586	1.00001	2.63879	0.999842	0.00831	0.000335	0.999921
rs7797470	2.76407	1.00005	0.005711	0.19031	1.00003	2.63879	0.999842	0.00831	0.36635	0.999921
rs4438748	3.31842	1.00025	0.000908	0.090088	1.00013	2.63883	0.999873	0.008311	0.1409	0.999937
rs112455816	-3.28298	0.999986	0.001027	0.059877	0.999993	2.63883	0.999873	0.008311	0.1135	0.999937
rs2610861	2.70766	0.999746	0.006762	0.045282	0.999873	2.63883	0.999873	0.008311	0.00011741	0.999937
rs78915996	3.44046	1.00027	0.0005827	0.063425	1.00013	2.63887	0.999904	0.008312	0.00019231	0.999952
rs71664164	-2.78958	0.9997	0.005264	0.020575	0.99985	2.63887	0.999904	0.008312	0.13908	0.999952
rs115458077	2.75593	0.999947	0.00585	0.029658	0.999974	-2.63887	0.999904	0.008312	0.00011821	0.999952
rs73756977	2.73875	0.999819	0.006158	0.12235	0.99991	2.63887	0.999904	0.008312	0.00011774	0.999952
rs75272457	-2.72175	0.99982	0.006484	0.31166	0.99991	-2.63887	0.999904	0.008312	0.13072	0.999952
rs2306272	-2.64875	0.999809	0.008067	0.13151	0.999905	-2.63887	0.999904	0.008312	0.28652	0.999952
rs72949376	3.37479	0.999877	0.0007376	0.16501	0.999938	-2.63891	0.999935	0.008313	0.38913	0.999968
rs868265752	3.24566	0.999792	0.001169	0.041037	0.999896	2.63891	0.999935	0.008313	4.8407e-05	0.999968
rs1496852	-2.88123	1.00016	0.003967	0.11813	1.00008	2.63891	0.999935	0.008313	0.00038328	0.999968
rs4921832	-2.82848	1.00034	0.004691	0.27092	1.00017	2.63891	0.999935	0.008313	0.48735	0.999968
rs146470247	-2.81319	1.00013	0.004911	0.0443	1.00007	-2.63891	0.999935	0.008313	0.00013054	0.999968
rs557103114	-2.62134	1.00026	0.008776	0.029	1.00013	2.63891	0.999935	0.008313	0.00011634	0.999968
rs7618533	2.58333	1.00026	0.009804	0.27038	1.00013	2.63891	0.999935	0.008313	0.00037501	0.999968
rs4421763	2.61493	0.999949	0.008921	0.66446	0.999974	2.63896	0.999966	0.008314	0.86565	0.999983
rs200215066	3.8263	1.00016	0.0001304	0.14109	1.00008	2.639	0.999997	0.008315	0.096178	0.999998
rs171323	3.77621	1.00011	0.0001595	0.45728	1.00006	2.639	0.999997	0.008315	0.3915	0.999998
rs140371099	-3.43079	0.999879	0.0006009	0.02851	0.999939	-2.639	0.999997	0.008315	2.6647e-05	0.999998
rs75048295	-3.129	0.999998	0.001754	0.078334	0.999999	2.639	0.999997	0.008315	9.7117e-05	0.999998
rs139539266	-2.88768	0.999775	0.003873	0.72766	0.999888	2.639	0.999997	0.008315	0.24222	0.999998
rs73784878	-2.95198	0.999985	0.003157	0.022739	0.999992	2.63904	1.00003	0.008316	0.0024783	1.00001
rs28761302	2.68351	0.999633	0.007264	0.13864	0.999817	-2.63904	1.00003	0.008316	0.18353	1.00001
rs112732248	3.75096	0.999977	0.0001761	0.14524	0.999988	-2.63908	1.00006	0.008317	0.00030769	1.00003
rs141359186	-2.63154	0.999654	0.008477	0.079672	0.999827	-2.63908	1.00006	0.008317	0.00010889	1.00003
rs114807036	3.55426	1.00015	0.0003798	0.075596	1.00007	2.63912	1.00009	0.008318	0.00015134	1.00004
rs12969243	2.87733	1.00023	0.004019	0.050236	1.00012	2.63912	1.00009	0.008318	0.29796	1.00004
rs111364216	-2.81433	1.00024	0.004898	0.037083	1.00012	-2.63912	1.00009	0.008318	0.00060179	1.00004
rs368308795	-2.65424	1.00018	0.00796	0.15515	1.00009	-2.63912	1.00009	0.008318	0.15984	1.00004
rs565236708	2.65424	1.00018	0.00796	0.15515	1.00009	2.63912	1.00009	0.008318	0.15984	1.00004
rs6994545	-2.59112	1.00009	0.009573	0.79066	1.00005	2.63912	1.00009	0.008318	0.60686	1.00004
rs73253440	-3.00864	0.999762	0.002618	0.047525	0.999881	-2.63916	1.00012	0.008319	4.4643e-05	1.00006
rs76014152	2.8533	1.00021	0.004335	0.059712	1.00011	2.63916	1.00012	0.008319	0.00057323	1.00006
rs184934222	2.78677	0.999832	0.005316	0.0010869	0.999916	-2.63916	1.00012	0.008319	0.0061511	1.00006
rs140351903	-2.58951	0.999623	0.009584	0.0024287	0.999812	2.63916	1.00012	0.008319	0.012551	1.00006
rs3757914	3.23678	0.999864	0.001207	0.80619	0.999932	2.6392	1.00015	0.00832	0.7159	1.00008
rs11087169	-2.60894	0.99995	0.009079	0.28739	0.999975	2.6392	1.00015	0.00832	0.21584	1.00008
rs17791685	-4.65755	0.999807	3.186e-06	0.26358	0.999904	2.63924	1.00018	0.008321	0.19758	1.00009
8:72512191_TA_T	3.28532	1.0002	0.001021	0.01574	1.0001	-2.63924	1.00018	0.008321	0.077441	1.00009
rs9324159	2.70356	0.999676	0.006842	0.24305	0.999838	-2.63924	1.00018	0.008321	0.81634	1.00009
rs35647636	3.69977	0.999873	0.0002154	0.028889	0.999937	-2.63928	1.00021	0.008322	0.22505	1.00011
rs9445190	-3.16397	0.99998	0.001556	0.15198	0.99999	2.63928	1.00021	0.008322	0.084235	1.00011
rs12942248	-2.84946	1.00032	0.004392	0.11327	1.00016	2.63928	1.00021	0.008322	0.00037352	1.00011
rs112412353	2.72836	1.00027	0.006379	0.24912	1.00013	-2.63928	1.00021	0.008322	0.0014545	1.00011
rs2490712	-2.60547	1.00036	0.0092	0.10429	1.00018	-2.63928	1.00021	0.008322	0.19301	1.00011
rs7666127	3.90934	1.00017	9.281e-05	0.20849	1.00009	-2.63932	1.00024	0.008323	0.066103	1.00012
rs2141522	-2.83146	1.00033	0.004647	0.78338	1.00016	2.63932	1.00024	0.008323	0.95521	1.00012
rs111353709	2.81717	1.00012	0.00485	0.024417	1.00006	2.63932	1.00024	0.008323	3.3534e-05	1.00012
rs10114061	2.79179	0.999852	0.005235	0.36951	0.999926	2.6394	1.00031	0.008325	0.066618	1.00015
4:151621836_AAC_A	2.78748	0.999629	0.005295	0.099851	0.999815	-2.6394	1.00031	0.008325	5.7161e-05	1.00015
rs57252563	3.21197	0.99998	0.001318	0.42988	0.99999	-2.63944	1.00034	0.008326	0.1302	1.00017
rs12797276	2.8926	0.999726	0.003811	0.15299	0.999863	-2.63944	1.00034	0.008326	0.14145	1.00017
rs28435796	2.63246	1.00035	0.0085	0.19231	1.00018	-2.63944	1.00034	0.008326	0.14799	1.00017
rs73595274	-2.60288	0.999909	0.009238	0.087525	0.999954	2.63944	1.00034	0.008326	0.00019003	1.00017
9:28008526_ATCTC_A	3.41286	0.999921	0.0006422	0.10586	0.99996	-2.63949	1.00037	0.008327	0.017992	1.00018
rs12338838	-4.03626	1.00013	5.443e-05	0.14837	1.00006	-2.63753	0.99964	0.008328	0.0007084	0.99982
rs12681125	3.54145	1.00026	0.0003993	0.02047	1.00013	-2.63753	0.99964	0.008328	0.088395	0.99982
rs191324255	-3.03043	1.00028	0.002449	0.014746	1.00014	2.63753	0.99964	0.008328	9.0166e-05	0.99982
5:164529344_CAGG_C	-2.99661	0.999738	0.002723	0.54102	0.999869	-2.63753	0.99964	0.008328	0.38237	0.99982
rs5755449	2.8121	1.00007	0.004925	0.16866	1.00004	-2.63753	0.99964	0.008328	0.0516	0.99982
rs751478625	-2.64002	1.00001	0.008291	0.32143	1.00001	2.63753	0.99964	0.008328	0.59829	0.99982
rs559941840	2.99805	1.00003	0.002718	0.11279	1.00002	2.63757	0.999671	0.008329	0.0012565	0.999836
rs4921566	-2.83015	1.00011	0.004657	0.27093	1.00005	2.63757	0.999671	0.008329	0.48739	0.999836
rs2591773	2.80845	1.00032	0.004992	0.58137	1.00016	-2.63761	0.999702	0.00833	0.65051	0.999851
6:94706782_ACT_A	2.70917	1.00012	0.006752	0.067391	1.00006	2.63761	0.999702	0.00833	0.00010896	0.999851
rs141782073	2.65432	1.00024	0.007962	0.32601	1.00012	-2.63765	0.999733	0.008331	0.31029	0.999866
rs1618873	2.62206	1.00004	0.008743	0.2235	1.00002	2.63769	0.999764	0.008332	0.12666	0.999882
rs4633257	-3.40329	1.00017	0.0006672	0.41475	1.00008	-2.63773	0.999795	0.008333	0.39136	0.999897
rs61780619	2.65653	0.999648	0.007873	0.013131	0.999824	-2.63773	0.999795	0.008333	0.10469	0.999897
rs145472371	-3.43673	0.99984	0.0005876	0.0048503	0.99992	2.63777	0.999826	0.008334	0.016238	0.999913
rs56285607	2.73798	0.999984	0.006181	0.32055	0.999992	-2.63781	0.999856	0.008335	0.20459	0.999928
rs12589035	3.13834	1.00021	0.001703	0.84955	1.00011	2.63785	0.999887	0.008336	0.78586	0.999944
rs77770284	-2.71095	0.999961	0.006707	0.012129	0.999981	2.63785	0.999887	0.008336	9.0892e-05	0.999944
rs2828668	2.711	0.999998	0.006708	0.035118	0.999999	2.63785	0.999887	0.008336	0.00026801	0.999944
rs3093872	-3.43334	1.0002	0.0005977	0.019957	1.0001	-2.63789	0.999918	0.008337	0.051256	0.999959
rs17400512	-3.17738	1.00024	0.00149	0.097677	1.00012	-2.63789	0.999918	0.008337	0.19358	0.999959
rs208125	3.07385	0.999899	0.002111	0.18668	0.99995	2.63789	0.999918	0.008337	0.17029	0.999959
rs568912695	2.65317	1.00013	0.007982	0.0081319	1.00006	-2.63789	0.999918	0.008337	0.024622	0.999959
rs634737	-2.98399	0.999995	0.002845	0.47762	0.999998	2.63793	0.999949	0.008338	0.72886	0.999974
rs114856613	-2.61258	0.999675	0.008964	0.092927	0.999838	-2.63793	0.999949	0.008338	7.2465e-05	0.999974
rs115292600	-4.34339	1.00018	1.408e-05	0.036048	1.00009	2.63801	1.00001	0.00834	8.7649e-05	1.00001
rs9273138	3.61479	0.999882	0.0003001	0.15939	0.999941	-2.63801	1.00001	0.00834	0.18939	1.00001
rs113077064	3.08198	0.999986	0.002056	0.083456	0.999993	2.63801	1.00001	0.00834	0.000222	1.00001
rs6938014	2.66301	1.00001	0.007745	0.27614	1	2.63801	1.00001	0.00834	0.17437	1.00001
rs115316226	2.58576	0.999816	0.009703	0.020679	0.999908	-2.63801	1.00001	0.00834	0.0042564	1.00001
rs62305677	2.97214	1.00009	0.00296	0.1242	1.00005	-2.63805	1.00004	0.008341	0.15295	1.00002
rs78047701	-2.78368	0.99977	0.005364	0.02447	0.999885	-2.63805	1.00004	0.008341	0.06019	1.00002
rs79156691	2.72938	1.00028	0.00636	0.020313	1.00014	-2.63805	1.00004	0.008341	0.0042667	1.00002
rs9323199	2.85843	1.0003	0.004269	0.41456	1.00015	2.6381	1.00007	0.008342	0.65776	1.00004
rs17602708	-2.68589	0.999921	0.007229	0.007303	0.99996	-2.6381	1.00007	0.008342	0.046616	1.00004
rs36125084	-3.6592	1.00011	0.0002534	0.19813	1.00005	2.63814	1.0001	0.008343	0.14357	1.00005
rs112152932	2.88251	1.00035	0.003958	0.20893	1.00018	2.63818	1.00013	0.008344	0.15926	1.00007
rs79865193	-2.59178	0.999834	0.009536	0.0080803	0.999917	2.63818	1.00013	0.008344	0.0056108	1.00007
rs17084374	-3.20436	1.00022	0.001357	0.12647	1.00011	-2.63822	1.00016	0.008345	7.6361e-05	1.00008
rs9508490	2.95056	0.999705	0.003163	0.25907	0.999852	2.63822	1.00016	0.008345	0.77246	1.00008
rs779643726	2.83036	1.00025	0.00466	0.01483	1.00013	2.63822	1.00016	0.008345	0.10431	1.00008
rs56411319	3.82456	1.00029	0.0001316	0.070497	1.00015	2.63826	1.0002	0.008346	0.00020492	1.0001
rs73270276	2.89361	0.999733	0.003799	0.013335	0.999866	-2.63826	1.0002	0.008346	8.4342e-05	1.0001
rs79664670	2.89021	1.00015	0.003855	0.09441	1.00007	-2.63826	1.0002	0.008346	0.047197	1.0001
rs2832438	2.6401	1.00007	0.008293	0.4107	1.00004	2.63826	1.0002	0.008346	0.12283	1.0001
rs113886777	2.63785	0.999887	0.008336	0.03816	0.999944	-2.6383	1.00023	0.008347	6.6167e-05	1.00011
rs12551096	2.57617	1.00013	0.01	0.068275	1.00007	-2.6383	1.00023	0.008347	0.042227	1.00011
rs193020	-3.40675	0.999851	0.0006562	0.60305	0.999925	-2.63834	1.00026	0.008348	0.90594	1.00013
rs78409698	3.1426	0.999748	0.00167	0.11898	0.999874	-2.63834	1.00026	0.008348	0.00027527	1.00013
rs4513089	2.91172	0.999807	0.003588	0.37753	0.999904	-2.63834	1.00026	0.008348	0.4836	1.00013
rs12919377	-2.76178	0.999842	0.005741	0.49868	0.999921	2.63834	1.00026	0.008348	0.31972	1.00013
rs3815578	2.73411	1.00008	0.006259	0.043389	1.00004	-2.63834	1.00026	0.008348	0.14682	1.00013
rs117845608	2.89696	0.999971	0.003767	0.0086785	0.999986	2.63838	1.00029	0.008349	0.016688	1.00014
rs149107381	-2.8503	1.00021	0.004376	0.0098584	1.0001	-2.63838	1.00029	0.008349	0.00010843	1.00014
14:74637584_AT_A	-2.67637	1.00028	0.007459	0.78695	1.00014	-2.63838	1.00029	0.008349	0.70655	1.00014
rs189325414	2.59481	0.999857	0.009454	0.038471	0.999929	-2.63842	1.00032	0.00835	0.00010594	1.00016
rs60511475	3.11975	0.999842	0.001807	0.024324	0.999921	2.63846	1.00035	0.008351	3.0531e-05	1.00017
rs61857039	2.75003	1.00002	0.00596	0.19256	1.00001	2.63846	1.00035	0.008351	0.22525	1.00017
rs116002178	-3.68644	1.00024	0.0002282	0.032564	1.00012	-2.6385	1.00038	0.008352	3.5577e-05	1.00019
rs72934804	-2.67748	1.00035	0.007439	0.0030607	1.00018	2.6365	0.999622	0.008352	0.016569	0.999811
rs142000129	-3.9746	0.999797	7.026e-05	0.0027015	0.999898	-2.63654	0.999653	0.008353	0.00019489	0.999826
rs72951028	-2.69587	0.999903	0.007015	0.045065	0.999951	-2.63654	0.999653	0.008353	0.14097	0.999826
rs28372487	-3.14673	0.999825	0.001648	0.18781	0.999913	-2.63658	0.999684	0.008354	0.0024477	0.999842
rs3815577	2.73437	1.00027	0.006264	0.043388	1.00013	-2.63658	0.999684	0.008354	0.14682	0.999842
rs79998128	3.73906	1.00003	0.0001848	0.04341	1.00002	2.63662	0.999714	0.008355	7.376e-05	0.999857
rs116580848	3.73788	0.999935	0.0001854	0.043411	0.999967	2.63662	0.999714	0.008355	7.376e-05	0.999857
rs72972857	3.02442	1.00028	0.002498	0.1571	1.00014	-2.63662	0.999714	0.008355	0.089976	0.999857
rs6797645	2.89679	0.999856	0.003765	0.0047971	0.999928	2.63662	0.999714	0.008355	2.6703e-05	0.999857
rs10077357	-2.85502	1.00002	0.004304	0.099022	1.00001	2.63662	0.999714	0.008355	9.8783e-05	0.999857
rs28406738	-2.63797	0.99998	0.008339	0.38544	0.99999	2.63666	0.999745	0.008356	0.042753	0.999873
rs11254767	-3.63483	0.999908	0.0002778	0.085204	0.999954	2.6367	0.999776	0.008357	0.10116	0.999888
rs11665804	3.3055	0.999699	0.0009447	0.20968	0.999849	2.6367	0.999776	0.008357	0.65729	0.999888
rs743132	2.60296	0.999966	0.00924	0.25985	0.999983	-2.6367	0.999776	0.008357	0.21613	0.999888
rs115249890	3.68842	1.00023	0.0002264	0.021682	1.00011	2.63675	0.999807	0.008358	0.00017114	0.999903
rs57023828	2.99395	0.999966	0.002753	0.28534	0.999983	2.63675	0.999807	0.008358	0.15944	0.999903
rs7318912	-2.94618	1.00012	0.003221	0.14542	1.00006	-2.63675	0.999807	0.008358	0.1354	0.999903
rs2457087	2.75204	1.00003	0.005924	0.97815	1.00002	-2.63675	0.999807	0.008358	0.82146	0.999903
rs74386965	3.18965	0.99978	0.001421	0.048311	0.99989	-2.63679	0.999837	0.008359	2.4225e-05	0.999919
rs7512262	2.77938	1.00027	0.005459	0.24344	1.00014	2.63679	0.999837	0.008359	0.1804	0.999919
rs145425362	2.5927	0.999769	0.009506	0.0022509	0.999885	2.63679	0.999837	0.008359	0.022333	0.999919
rs6470728	-3.27364	0.999778	0.001059	0.55025	0.999889	-2.63683	0.999868	0.00836	0.2897	0.999934
rs11934799	2.98399	0.999995	0.002845	0.28526	0.999998	2.63683	0.999868	0.00836	0.15932	0.999934
rs114918471	2.92174	0.999821	0.003475	0.0018445	0.999911	-2.63683	0.999868	0.00836	0.012778	0.999934
rs144387067	2.99024	1.00016	0.002792	0.10818	1.00008	2.63687	0.999899	0.008361	0.00068084	0.99995
rs763860464	-2.9329	0.999934	0.003356	0.0023812	0.999967	2.63687	0.999899	0.008361	0.00077875	0.99995
rs114695175	-2.78779	0.999849	0.0053	0.032334	0.999924	-2.63687	0.999899	0.008361	9.2896e-05	0.99995
rs147158736	-2.92686	0.999908	0.003421	0.015966	0.999954	-2.63691	0.99993	0.008362	9.3814e-05	0.999965
rs17032443	2.70969	0.99977	0.006722	0.070213	0.999885	2.63691	0.99993	0.008362	0.0022589	0.999965
rs9993546	-2.70532	1.00024	0.006837	0.034477	1.00012	-2.63691	0.99993	0.008362	7.6455e-05	0.999965
rs68191576	2.6437	0.999773	0.008186	0.1965	0.999886	2.63691	0.99993	0.008362	0.24669	0.999965
rs78373504	-2.77216	1.00011	0.005574	0.023899	1.00006	-2.63695	0.999961	0.008363	0.001214	0.99998
rs28545246	-2.70527	1.0002	0.006836	0.03448	1.0001	-2.63695	0.999961	0.008363	7.6494e-05	0.99998
rs9837200	-3.42316	1.00009	0.0006197	0.73051	1.00005	-2.63699	0.999991	0.008364	0.43094	0.999996
rs9989282	2.58539	1.0003	0.009749	0.18282	1.00015	2.63699	0.999991	0.008364	0.00038747	0.999996
rs62322198	2.99517	1.00012	0.002746	0.28537	1.00006	2.63703	1.00002	0.008365	0.15947	1.00001
rs181396526	-2.91424	1.00016	0.003571	0.031288	1.00008	-2.63703	1.00002	0.008365	7.4674e-05	1.00001
10:69610831_C_CT	-2.78057	0.999691	0.005412	0.001581	0.999845	2.63703	1.00002	0.008365	0.001789	1.00001
rs199728646	2.78057	0.999691	0.005412	0.001581	0.999845	-2.63703	1.00002	0.008365	0.001789	1.00001
rs80338561	-2.72381	0.999863	0.006446	0.12966	0.999931	2.63703	1.00002	0.008365	0.00021064	1.00001
rs6975024	-2.76379	0.999845	0.005706	0.081399	0.999922	2.63707	1.00005	0.008366	0.17844	1.00003
rs140896884	3.7951	1.00005	0.0001477	0.0021354	1.00003	2.63711	1.00008	0.008367	0.00036464	1.00004
rs184140934	-2.84292	0.999944	0.004468	0.007273	0.999972	-2.63711	1.00008	0.008367	0.00019996	1.00004
rs78412578	-2.73667	0.999758	0.006194	0.1107	0.999879	2.63711	1.00008	0.008367	0.00025965	1.00004
rs17481438	-2.62516	1.00012	0.008669	0.023097	1.00006	-2.63711	1.00008	0.008367	0.076099	1.00004
rs12955308	-3.14235	1.00022	0.00168	0.78497	1.00011	2.63715	1.00011	0.008368	0.54678	1.00006
rs3981866	-3.05047	1.00031	0.002292	0.86988	1.00015	-2.63715	1.00011	0.008368	0.74634	1.00006
rs4606029	2.85218	1.00013	0.004347	0.11937	1.00006	-2.63715	1.00011	0.008368	0.00038374	1.00006
rs74881018	2.85218	1.00013	0.004347	0.11937	1.00006	-2.63715	1.00011	0.008368	0.00038374	1.00006
rs71578361	2.61992	0.999941	0.008791	0.1098	0.999971	-2.63719	1.00015	0.008369	0.28807	1.00007
rs62583360	2.59674	0.999798	0.009397	0.032476	0.999899	-2.63719	1.00015	0.008369	0.20032	1.00007
rs559101793	4.34698	0.999991	1.38e-05	0.0023825	0.999996	2.63723	1.00018	0.00837	0.010347	1.00009
rs56686045	-2.7512	1.00015	0.005945	0.23798	1.00007	2.63723	1.00018	0.00837	0.26313	1.00009
rs143107189	3.42285	0.999913	0.000619	0.034724	0.999956	-2.63727	1.00021	0.008371	0.046884	1.0001
rs113772239	4.31909	1.00004	1.568e-05	0.031735	1.00002	-2.63735	1.00027	0.008373	4.5322e-05	1.00013
rs72933265	3.00645	1.0003	0.002651	0.25387	1.00015	2.63735	1.00027	0.008373	0.040845	1.00013
1:162158850_AAAAT_A	2.72886	0.999898	0.00635	0.0072838	0.999949	-2.63735	1.00027	0.008373	0.052867	1.00013
rs60305897	2.59714	1.00011	0.009408	0.020646	1.00005	-2.63735	1.00027	0.008373	0.0042607	1.00013
8:142578682_TTC_T	2.58518	1.00014	0.009743	0.074366	1.00007	2.63735	1.00027	0.008373	0.35573	1.00013
rs787528	-3.9923	1.00015	6.56e-05	0.58015	1.00007	-2.63739	1.0003	0.008374	0.28483	1.00015
rs2725050	3.4067	0.999826	0.0006561	0.27288	0.999913	2.63743	1.00033	0.008375	0.4623	1.00016
rs78765360	2.98959	0.999723	0.002786	0.090833	0.999862	-2.63747	1.00036	0.008376	0.20347	1.00018
rs3001949	2.75861	0.99972	0.005791	0.39925	0.99986	-2.63747	1.00036	0.008376	0.10454	1.00018
rs116979227	2.70429	1.00021	0.006857	0.01263	1.00011	-2.63747	1.00036	0.008376	0.035254	1.00018
rs111504037	2.65569	0.999764	0.0079	0.020873	0.999882	2.63747	1.00036	0.008376	0.0006057	1.00018
rs57097951	-3.04955	0.999706	0.002285	0.041755	0.999853	-2.63552	0.999632	0.008377	4.4703e-05	0.999816
rs191578629	2.88147	0.999635	0.003945	0.014468	0.999817	-2.63556	0.999663	0.008378	3.3646e-05	0.999832
rs79625325	-2.79146	1.00033	0.005262	0.0020843	1.00016	-2.63556	0.999663	0.008378	0.017975	0.999832
rs145412016	-2.59601	1.00001	0.009432	0.050253	1.00001	2.63556	0.999663	0.008378	0.00010408	0.999832
rs183884394	2.95115	1.0001	0.003169	0.004405	1.00005	2.6356	0.999694	0.008379	0.00010919	0.999847
rs1521154	-2.76555	0.999674	0.005667	0.32277	0.999837	-2.6356	0.999694	0.008379	0.23909	0.999847
rs1861983	-2.70571	0.999787	0.006804	0.079183	0.999894	2.6356	0.999694	0.008379	7.5789e-05	0.999847
rs61039012	4.02807	1.00003	5.627e-05	0.039115	1.00002	2.63564	0.999725	0.00838	0.0032574	0.999862
rs61683732	-3.11018	1.00011	0.001872	0.023705	1.00006	-2.63564	0.999725	0.00838	0.11212	0.999862
rs2165664	2.97744	1.00029	0.002915	0.12012	1.00015	-2.63564	0.999725	0.00838	0.26524	0.999862
rs73353965	-2.79066	0.999755	0.005249	0.14418	0.999878	2.63564	0.999725	0.00838	0.00024705	0.999862
rs150135443	-2.82269	0.999778	0.004753	0.024624	0.999889	-2.63568	0.999755	0.008381	0.00014615	0.999878
rs8184791	2.75388	0.999912	0.005885	0.37764	0.999956	-2.63568	0.999755	0.008381	0.2844	0.999878
rs79981939	2.6465	0.999624	0.008109	0.0015667	0.999812	2.63572	0.999786	0.008382	0.016538	0.999893
rs6982780	3.1493	1.00019	0.00164	0.38421	1.0001	2.63576	0.999817	0.008383	0.056641	0.999908
rs62052122	-3.08325	1.00016	0.002051	0.015889	1.00008	2.63576	0.999817	0.008383	0.13616	0.999908
rs74563915	-2.65739	1.00029	0.007893	0.0045328	1.00015	2.63576	0.999817	0.008383	0.033613	0.999908
rs74691353	2.63162	0.999714	0.008479	0.036287	0.999857	2.63576	0.999817	0.008383	0.019912	0.999908
rs145904608	-4.74651	1.00021	2.08e-06	0.13676	1.00011	2.6358	0.999847	0.008384	0.032799	0.999924
rs1629220	4.37967	0.99985	1.185e-05	0.36844	0.999925	-2.6358	0.999847	0.008384	0.17503	0.999924
rs7743948	3.20673	0.99983	0.00134	0.1048	0.999915	-2.6358	0.999847	0.008384	0.002089	0.999924
rs74150424	-3.1452	1.00013	0.001662	0.082037	1.00006	-2.6358	0.999847	0.008384	0.00015696	0.999924
2:156919303_TA_T	-2.75686	0.999901	0.005831	0.014182	0.99995	2.6358	0.999847	0.008384	0.12875	0.999924
rs140067683	-2.77086	0.999897	0.005586	0.027816	0.999949	2.63584	0.999878	0.008385	0.00030341	0.999939
rs111565824	2.62757	0.999673	0.008578	0.080013	0.999836	2.63584	0.999878	0.008385	0.026729	0.999939
rs11514315	2.61393	0.999944	0.008947	0.5095	0.999972	-2.63584	0.999878	0.008385	0.51821	0.999939
10:43958354_ACCACAG_A	4.04021	1.00011	5.35e-05	0.019614	1.00005	2.63588	0.999909	0.008386	0.00054859	0.999954
rs781307211	3.28888	0.999925	0.001005	0.30905	0.999963	2.63588	0.999909	0.008386	0.13438	0.999954
rs139212225	2.82203	1.00002	0.004773	0.044255	1.00001	2.63592	0.999939	0.008387	0.00012984	0.99997
rs560955637	-2.72356	0.999675	0.006441	0.0066424	0.999837	-2.63592	0.999939	0.008387	0.00013409	0.99997
rs977686	-2.71206	1.00004	0.006689	0.70897	1.00002	-2.63592	0.999939	0.008387	0.31919	0.99997
rs1612898	-2.62882	0.99986	0.008559	0.53887	0.99993	2.63592	0.999939	0.008387	0.65694	0.99997
rs74181981	3.91207	1.00003	9.156e-05	0.048089	1.00002	-2.63596	0.99997	0.008388	0.16031	0.999985
rs115412943	-2.72943	1.00032	0.006361	0.017079	1.00016	2.63596	0.99997	0.008388	2.9258e-05	0.999985
rs111362178	-2.6542	1.00015	0.007959	0.093544	1.00007	2.63596	0.99997	0.008388	0.10803	0.999985
rs1350117	-2.9304	1.00027	0.003394	0.68274	1.00014	-2.63604	1.00003	0.00839	0.61818	1.00002
rs114854969	2.57589	0.999918	0.009992	0.029723	0.999959	2.63604	1.00003	0.00839	3.8136e-05	1.00002
rs11228978	4.44784	0.999929	8.661e-06	0.215	0.999965	2.63608	1.00006	0.008391	0.26352	1.00003
rs73579684	-3.13782	0.999885	0.0017	0.30233	0.999942	2.63608	1.00006	0.008391	0.00053855	1.00003
4:151619882_AATT_A	2.79038	1.00027	0.005277	0.099855	1.00014	-2.63608	1.00006	0.008391	5.7046e-05	1.00003
rs10437364	3.3626	0.999765	0.0007699	0.45896	0.999882	2.63612	1.00009	0.008392	0.32442	1.00005
rs9940574	-3.41192	0.999955	0.0006447	0.13177	0.999978	-2.63616	1.00012	0.008393	0.0013159	1.00006
rs12473998	-2.6768	0.99985	0.007424	0.52188	0.999925	-2.63616	1.00012	0.008393	0.61906	1.00006
rs73253434	3.00502	1.00001	0.002656	0.047517	1.00001	2.6362	1.00015	0.008394	4.4617e-05	1.00008
rs75285825	-2.98562	0.999744	0.002823	0.0023861	0.999872	-2.6362	1.00015	0.008394	0.023003	1.00008
rs4959158	2.90381	0.999866	0.003682	0.12904	0.999933	2.6362	1.00015	0.008394	0.59071	1.00008
rs2158362	2.69101	1.00001	0.007124	0.20488	1	-2.6362	1.00015	0.008394	0.20945	1.00008
rs9979398	2.66253	0.999649	0.007734	0.39244	0.999825	2.6362	1.00015	0.008394	0.36829	1.00008
rs7000544	3.11754	0.999706	0.001818	0.030319	0.999853	2.63624	1.00018	0.008395	0.00023812	1.00009
rs150700692	2.67106	1.00005	0.007564	0.031682	1.00002	2.63624	1.00018	0.008395	0.00016837	1.00009
rs73167798	-2.60173	0.999796	0.009261	0.0031213	0.999898	2.63624	1.00018	0.008395	0.029731	1.00009
rs4921750	3.82449	0.999732	0.0001305	0.17134	0.999866	2.63628	1.00022	0.008396	0.22553	1.00011
rs149278910	-3.5752	1.00011	0.0003505	0.070862	1.00006	2.63628	1.00022	0.008396	0.20824	1.00011
3:71850742_TTTTG_T	3.19161	0.999755	0.001411	0.32381	0.999877	2.63628	1.00022	0.008396	0.19481	1.00011
rs2832083	-3.02459	0.999732	0.002483	0.055043	0.999866	-2.63628	1.00022	0.008396	0.086888	1.00011
rs1033340	2.63932	1.00024	0.008323	0.89501	1.00012	2.63628	1.00022	0.008396	0.80942	1.00011
rs3909727	-3.44797	0.999985	0.0005647	0.66599	0.999993	-2.63632	1.00025	0.008397	0.83611	1.00012
rs546251687	3.1318	0.999871	0.001735	0.0092221	0.999935	2.63632	1.00025	0.008397	0.00073669	1.00012
rs142500479	2.92868	0.999779	0.003397	0.49511	0.999889	-2.63637	1.00028	0.008398	0.68504	1.00014
rs80180019	-2.73173	0.999804	0.00629	0.020307	0.999902	2.63637	1.00028	0.008398	0.0042678	1.00014
rs2569401	-2.71341	1.0003	0.006676	0.24587	1.00015	2.63637	1.00028	0.008398	0.40757	1.00014
rs1547849	-2.68729	1.00022	0.007216	0.41659	1.00011	2.63637	1.00028	0.008398	0.51985	1.00014
rs6571722	-3.13393	0.999956	0.001724	0.12305	0.999978	-2.63641	1.00031	0.008399	0.00054964	1.00015
rs111800041	-3.10928	1.00018	0.001879	0.030782	1.00009	2.63641	1.00031	0.008399	6.4975e-05	1.00015
rs825749	2.87944	1.00031	0.003995	0.42338	1.00015	2.63641	1.00031	0.008399	0.70381	1.00015
rs907335	2.60318	1.00014	0.009246	0.016127	1.00007	-2.63641	1.00031	0.008399	0.00012966	1.00015
rs60436588	2.9394	1.00027	0.003297	0.053435	1.00014	2.63645	1.00034	0.0084	0.00042561	1.00017
rs185438573	2.84661	0.99973	0.004408	0.0057212	0.999865	2.63645	1.00034	0.0084	4.2178e-05	1.00017
rs557691139	-2.75047	1.00034	0.005968	0.03461	1.00017	2.63645	1.00034	0.0084	0.17023	1.00017
rs6862472	4.34641	1.00019	1.389e-05	0.55818	1.00009	2.63453	0.999641	0.008402	0.21999	0.99982
rs1989383	-2.91346	1.00031	0.003585	0.054985	1.00016	-2.63453	0.999641	0.008402	0.08678	0.99982
rs116636333	-2.82217	1.00012	0.004775	0.044255	1.00006	-2.63453	0.999641	0.008402	0.00012984	0.99982
rs1286425	-2.69735	1.00026	0.007004	0.071725	1.00013	-2.63453	0.999641	0.008402	0.00019899	0.99982
rs75890995	2.62901	1.00001	0.008564	0.034617	1.00001	2.63453	0.999641	0.008402	0.075948	0.99982
rs35982773	2.6051	1.00007	0.00919	0.19714	1.00004	2.63453	0.999641	0.008402	0.15016	0.99982
16:33577127_AATG_A	3.45403	1.00002	0.0005524	0.10718	1.00001	2.63457	0.999671	0.008403	0.00081067	0.999836
rs74797251	-3.09418	1.00012	0.001976	0.010293	1.00006	2.63457	0.999671	0.008403	0.0079866	0.999836
rs17720142	2.81642	1.0003	0.004869	0.037226	1.00015	-2.63457	0.999671	0.008403	0.16777	0.999836
rs73817391	-3.12948	0.999671	0.001745	0.047199	0.999835	-2.63461	0.999702	0.008404	6.5108e-05	0.999851
rs10169147	-2.60571	0.999781	0.009153	0.25195	0.99989	-2.63461	0.999702	0.008404	0.36227	0.999851
rs148375351	-3.55874	0.999853	0.0003719	0.01253	0.999927	-2.63465	0.999733	0.008405	6.4544e-05	0.999866
rs80229379	-2.94114	1.00009	0.003273	0.010694	1.00005	2.63465	0.999733	0.008405	8.882e-05	0.999866
rs1924111	2.78428	1.0002	0.005374	0.073328	1.0001	-2.63465	0.999733	0.008405	0.14751	0.999866
rs118036858	-2.5795	1.00039	0.009923	0.0022777	1.00019	-2.63465	0.999733	0.008405	0.018045	0.999866
rs62177977	3.14837	1.00024	0.001646	0.21301	1.00012	-2.63469	0.999763	0.008406	0.42498	0.999882
rs141435088	-3.03952	0.999683	0.002362	0.0016275	0.999842	2.63469	0.999763	0.008406	6.11e-05	0.999882
rs148738843	2.71432	1.00023	0.006654	0.0014623	1.00012	2.63469	0.999763	0.008406	0.0091814	0.999882
rs142225415	-2.86724	1.00017	0.004147	0.018616	1.00008	-2.63481	0.999855	0.008409	2.6254e-05	0.999928
rs7612180	2.79274	0.999815	0.005218	0.33551	0.999908	2.63481	0.999855	0.008409	0.60814	0.999928
rs28377810	-3.55206	1.00003	0.0003824	0.21489	1.00002	-2.63485	0.999886	0.00841	0.00038385	0.999943
rs149588465	3.1705	1.00031	0.001527	0.001579	1.00016	-2.63485	0.999886	0.00841	0.013325	0.999943
rs148524715	-2.96795	0.999969	0.002997	0.023971	0.999985	-2.63485	0.999886	0.00841	0.00024709	0.999943
rs187154746	2.84698	0.999983	0.004413	0.0057233	0.999991	2.63485	0.999886	0.00841	4.219e-05	0.999943
rs114012635	-2.74874	0.999811	0.005973	0.021114	0.999905	-2.63485	0.999886	0.00841	4.8928e-05	0.999943
rs78728893	-3.47028	1.00016	0.000521	0.076721	1.00008	2.63489	0.999916	0.008411	7.954e-05	0.999958
rs1026837	-2.81657	0.999696	0.004841	0.38973	0.999848	2.63489	0.999916	0.008411	0.60307	0.999958
rs1234963	2.70366	0.999748	0.006844	0.072593	0.999874	-2.63489	0.999916	0.008411	0.32613	0.999958
1:83160208_CA_C	2.68888	0.999908	0.007164	0.53965	0.999954	-2.63493	0.999947	0.008412	0.65949	0.999974
rs1883927	-4.34504	1.00002	1.393e-05	0.0079205	1.00001	2.63497	0.999978	0.008413	0.037075	0.999989
rs12805272	4.18987	0.99994	2.788e-05	0.0012171	0.99997	2.63497	0.999978	0.008413	0.0078974	0.999989
rs427959	-2.60973	0.999791	0.009047	0.53892	0.999895	2.63497	0.999978	0.008413	0.65679	0.999989
rs75691504	2.99462	0.999744	0.002741	0.029349	0.999872	-2.63501	1.00001	0.008414	2.2994e-05	1
rs16844104	-2.99473	0.999818	0.002742	0.12486	0.999909	2.63505	1.00004	0.008415	0.0003451	1.00002
rs56186406	-2.83482	0.999874	0.00458	0.50466	0.999937	2.63505	1.00004	0.008415	0.33805	1.00002
rs77245244	3.83341	1.00021	0.0001268	0.041516	1.00011	-2.63509	1.00007	0.008416	0.13075	1.00003
rs138622539	2.93272	0.999808	0.003354	0.89324	0.999904	2.63509	1.00007	0.008416	0.34926	1.00003
rs4682605	2.85398	0.999987	0.004317	0.23952	0.999993	2.63509	1.00007	0.008416	0.15729	1.00003
rs116540185	2.82361	0.99972	0.004737	0.025445	0.99986	2.63509	1.00007	0.008416	2.704e-05	1.00003
rs79494845	3.11596	0.999977	0.001833	0.13012	0.999989	2.63513	1.0001	0.008417	0.00020909	1.00005
rs9482224	-3.11645	1.00029	0.001836	0.13011	1.00014	-2.63513	1.0001	0.008417	0.00020908	1.00005
rs78561775	3.05171	0.999808	0.002271	0.05149	0.999904	2.63513	1.0001	0.008417	0.080972	1.00005
rs3098903	2.57651	0.999618	0.009952	0.99539	0.999809	-2.63513	1.0001	0.008417	0.96234	1.00005
rs73835312	2.98067	0.999779	0.00287	0.22278	0.99989	2.63517	1.00013	0.008418	0.0055947	1.00007
rs4761960	3.03656	0.999713	0.002386	0.89979	0.999856	-2.63521	1.00016	0.008419	0.93931	1.00008
rs2080811	-3.0332	1.00014	0.002423	0.048281	1.00007	2.63521	1.00016	0.008419	0.21064	1.00008
2:176268580_TCTCCCTCCCTCCCTCC_T	2.90936	1.00024	0.00363	0.81006	1.00012	-2.63521	1.00016	0.008419	0.54011	1.00008
8:6348491_TTAA_T	-3.07586	0.99991	0.002097	0.00501	0.999955	2.63525	1.00019	0.00842	7.5686e-05	1.0001
rs10483609	2.9748	0.999867	0.002928	0.4064	0.999934	2.63525	1.00019	0.00842	0.65779	1.0001
rs772597	-2.85717	1.00012	0.004279	0.8589	1.00006	-2.63529	1.00022	0.008421	0.75131	1.00011
rs536579151	-2.59044	1.00034	0.00961	0.084526	1.00017	-2.63529	1.00022	0.008421	0.00014572	1.00011
rs11180402	-3.67204	1.00002	0.0002407	0.49513	1.00001	-2.63533	1.00025	0.008422	0.30112	1.00013
rs7084673	3.43175	0.999856	0.0005986	0.44154	0.999928	-2.63533	1.00025	0.008422	0.39641	1.00013
rs28989524	-2.92795	0.999969	0.003411	0.1444	0.999984	-2.63533	1.00025	0.008422	0.00069781	1.00013
rs61759646	2.60055	0.999652	0.009283	0.13598	0.999826	2.63533	1.00025	0.008422	0.00020498	1.00013
rs2405254	3.67905	1.00003	0.0002342	0.57389	1.00001	2.63545	1.00035	0.008425	0.38926	1.00017
5:167134378_CCTT_C	2.72948	1.00035	0.006362	0.01554	1.00018	-2.63545	1.00035	0.008425	0.00018015	1.00017
rs139650512	2.72698	0.999988	0.006391	0.010851	0.999994	-2.63545	1.00035	0.008425	0.00010059	1.00017
17:4560071_GC_G	4.11233	1.00016	3.928e-05	0.071909	1.00008	2.63549	1.00038	0.008426	0.00014573	1.00019
rs10914054	3.55829	1.00016	0.0003741	0.056022	1.00008	2.63349	0.999616	0.008426	0.14508	0.999808
rs62399898	3.35737	1.00022	0.000789	0.10486	1.00011	2.63549	1.00038	0.008426	0.028783	1.00019
rs112027278	2.99328	1.00018	0.002765	0.03918	1.00009	2.63549	1.00038	0.008426	2.9121e-05	1.00019
rs147567023	-2.59133	1.00026	0.009579	0.016631	1.00013	2.63349	0.999616	0.008426	2.2131e-05	0.999808
rs140522072	-3.41397	0.999984	0.0006401	0.0094343	0.999992	2.63354	0.999647	0.008427	0.037194	0.999824
rs72718521	3.16974	0.999833	0.001523	0.11528	0.999916	2.63354	0.999647	0.008427	0.065511	0.999824
rs66686529	2.803	1	0.005063	0.32202	1	-2.63354	0.999647	0.008427	0.20445	0.999824
rs138444849	2.65797	0.999981	0.00786	0.0022668	0.99999	2.63354	0.999647	0.008427	0.018964	0.999824
rs12573553	2.6086	0.99969	0.00907	0.11578	0.999845	2.63354	0.999647	0.008427	0.19954	0.999824
rs16925172	2.60663	0.999714	0.009124	0.070472	0.999857	-2.63354	0.999647	0.008427	0.042234	0.999824
rs113049977	2.59351	0.999618	0.009473	0.14934	0.999809	2.63354	0.999647	0.008427	0.03963	0.999824
rs7747260	3.20559	0.999741	0.001344	0.12619	0.999871	2.63358	0.999678	0.008428	7.6413e-05	0.999839
rs116775481	2.87332	1.00022	0.00407	0.012554	1.00011	-2.63358	0.999678	0.008428	0.035308	0.999839
13:113791131_AT_A	-3.95803	1.00002	7.559e-05	0.62881	1.00001	2.63362	0.999708	0.008429	0.84659	0.999854
rs544016330	3.95803	1.00002	7.559e-05	0.62881	1.00001	-2.63362	0.999708	0.008429	0.84659	0.999854
3:61572166_TAGGAAACTAA_T	-2.80922	1.00016	0.004973	0.02624	1.00008	2.63362	0.999708	0.008429	2.4947e-05	0.999854
rs57633345	-2.70941	1.0003	0.006757	0.084118	1.00015	-2.63362	0.999708	0.008429	9.0038e-05	0.999854
rs35828463	2.62516	1.00012	0.008669	0.24199	1.00006	2.63362	0.999708	0.008429	0.09227	0.999854
rs11191696	3.11493	0.999954	0.001839	0.068139	0.999977	2.63366	0.999739	0.00843	0.38482	0.999869
rs4717684	-2.77926	1.00019	0.005457	0.43645	1.00009	-2.63366	0.999739	0.00843	0.22572	0.999869
rs115431976	2.74731	1.00023	0.00602	0.020786	1.00011	2.63366	0.999739	0.00843	8.3304e-05	0.999869
rs2434809	-2.63711	1.00008	0.008367	0.5947	1.00004	2.63366	0.999739	0.00843	0.31882	0.999869
rs7098498	-2.79115	1.00011	0.005257	0.098933	1.00005	2.6337	0.999769	0.008431	0.1013	0.999885
rs11607817	-4.53718	1.00008	5.711e-06	0.14742	1.00004	-2.63374	0.9998	0.008432	0.26356	0.9999
rs56265426	-3.80325	1.00013	0.0001431	0.0034633	1.00007	2.63374	0.9998	0.008432	0.025558	0.9999
rs1105178	-3.11269	0.999799	0.00185	0.17605	0.9999	2.63374	0.9998	0.008432	0.13845	0.9999
rs72873679	2.89821	1.00014	0.003758	0.03688	1.00007	-2.63374	0.9998	0.008432	4.2323e-05	0.9999
rs72894280	2.7754	1.00029	0.005527	0.18625	1.00014	2.63374	0.9998	0.008432	0.0012449	0.9999
rs969903	2.58966	0.999734	0.009588	0.55558	0.999867	2.63374	0.9998	0.008432	0.3829	0.9999
rs16982030	-3.12866	0.999783	0.001752	0.075437	0.999892	2.63378	0.99983	0.008433	0.00018198	0.999915
rs4802675	3.11819	1.00012	0.001822	0.19145	1.00006	2.63378	0.99983	0.008433	0.65729	0.999915
rs80237754	-3.0399	0.999935	0.002365	0.0069578	0.999967	2.63378	0.99983	0.008433	2.6476e-05	0.999915
rs1332893	2.80332	1.00023	0.005068	0.15846	1.00011	-2.63378	0.99983	0.008433	0.10557	0.999915
rs66971928	-2.65607	1.00005	0.007909	0.079818	1.00003	2.63378	0.99983	0.008433	0.019063	0.999915
rs76878010	3.56588	0.99993	0.0003623	0.074136	0.999965	-2.63382	0.999861	0.008434	0.00085376	0.999931
rs1549852	2.72842	1.00031	0.00638	0.78576	1.00015	2.63382	0.999861	0.008434	0.77817	0.999931
rs72930285	3.02496	0.999973	0.002486	0.0049949	0.999987	2.63386	0.999892	0.008435	0.029818	0.999946
rs116950336	-2.95168	0.999786	0.003154	0.0034707	0.999893	-2.6339	0.999922	0.008436	0.02125	0.999961
rs12903667	2.78374	0.999813	0.005365	0.7882	0.999907	2.6339	0.999922	0.008436	0.55093	0.999961
rs7915444	2.64946	1.00035	0.008084	0.025118	1.00017	-2.6339	0.999922	0.008436	0.00041985	0.999961
rs1005690	3.10151	1.00033	0.001932	0.2841	1.00016	2.63394	0.999953	0.008437	0.032384	0.999976
rs6111648	-3.04406	1.00004	0.002335	0.39779	1.00002	2.63394	0.999953	0.008437	0.28521	0.999976
rs562191608	3.95822	1.00011	7.565e-05	0.62881	1.00006	-2.63398	0.999983	0.008438	0.84659	0.999992
rs76918622	3.2436	0.999756	0.001177	0.044759	0.999878	2.63398	0.999983	0.008438	3.6055e-05	0.999992
rs76615053	-2.63867	0.99975	0.008307	0.11965	0.999875	2.63398	0.999983	0.008438	0.00038446	0.999992
rs8109279	-2.59883	0.999871	0.009345	0.26199	0.999935	-2.63398	0.999983	0.008438	0.10193	0.999992
rs3915854	2.648	1	0.008097	0.49649	1	-2.63402	1.00001	0.008439	0.070566	1.00001
rs4897825	-3.65859	0.999778	0.0002528	0.57391	0.999889	-2.63406	1.00004	0.00844	0.38949	1.00002
16:25173139_TA_T	2.91415	1.0001	0.00357	0.20835	1.00005	2.63406	1.00004	0.00844	0.22173	1.00002
rs10826816	2.64575	0.999812	0.008139	0.33696	0.999906	2.63406	1.00004	0.00844	0.20796	1.00002
rs78928381	-2.64273	0.999797	0.008211	0.011357	0.999899	-2.63406	1.00004	0.00844	0.070983	1.00002
rs10155876	3.41495	0.99997	0.0006377	0.063636	0.999985	-2.6341	1.00007	0.008441	0.00084653	1.00004
rs115191312	3.07182	0.999881	0.002125	0.032172	0.999941	-2.6341	1.00007	0.008441	3.4073e-05	1.00004
rs12933157	-2.72993	0.999945	0.006332	0.90061	0.999973	2.6341	1.00007	0.008441	0.84231	1.00004
rs113966323	2.85776	0.999833	0.00426	0.018563	0.999917	-2.63414	1.00011	0.008442	4.8484e-05	1.00005
rs114673314	2.63658	0.999684	0.008354	0.011375	0.999842	2.63414	1.00011	0.008442	0.070994	1.00005
rs77362970	2.58074	0.999797	0.009844	0.055986	0.999899	2.63414	1.00011	0.008442	6.9662e-05	1.00005
rs190896685	-2.90954	0.999686	0.003609	0.0030764	0.999843	2.63418	1.00014	0.008443	0.017683	1.00007
rs10672701	-2.78635	1.00025	0.005342	0.057325	1.00012	2.63418	1.00014	0.008443	0.10461	1.00007
rs7644518	-2.77773	0.999809	0.005465	0.33524	0.999905	-2.63418	1.00014	0.008443	0.60811	1.00007
rs187198404	-2.90398	0.999984	0.003684	0.0019995	0.999992	2.63422	1.00017	0.008444	0.0010357	1.00008
rs112250904	3.11509	1.00006	0.00184	0.0021114	1.00003	2.63426	1.0002	0.008445	0.014241	1.0001
rs113080502	-3.11509	1.00006	0.00184	0.0021114	1.00003	-2.63426	1.0002	0.008445	0.014241	1.0001
17:65618982_TA_T	3.01584	0.999895	0.00256	0.093211	0.999948	2.63426	1.0002	0.008445	0.0025324	1.0001
rs6929105	-2.75366	0.999751	0.005881	0.59613	0.999875	2.63426	1.0002	0.008445	0.75542	1.0001
rs9495803	2.59295	0.999964	0.009513	0.035608	0.999982	-2.63426	1.0002	0.008445	3.5521e-05	1.0001
rs187873305	2.89394	0.999961	0.003803	0.0050406	0.999981	2.6343	1.00023	0.008446	8.9294e-05	1.00011
rs73096899	3.35769	0.999814	0.0007842	0.0014744	0.999907	2.63434	1.00026	0.008447	0.0097778	1.00013
rs72898420	3.0734	1.00026	0.002122	0.023342	1.00013	-2.63434	1.00026	0.008447	3.6722e-05	1.00013
rs34764952	-2.95188	0.999919	0.003156	0.10889	0.999959	-2.63434	1.00026	0.008447	0.38509	1.00013
rs11254755	-2.78989	0.999921	0.005269	0.098905	0.99996	2.63434	1.00026	0.008447	0.1013	1.00013
rs12005625	2.77275	0.999822	0.00555	0.065788	0.999911	-2.63434	1.00026	0.008447	0.11097	1.00013
rs77459925	-3.28799	0.999997	0.001009	0.037722	0.999998	-2.63438	1.00029	0.008448	0.00012501	1.00014
rs699234	3.8855	0.999743	0.0001017	0.58105	0.999871	2.63442	1.00032	0.008449	0.28487	1.00016
rs141352784	-2.72928	1.0002	0.006358	0.048135	1.0001	2.63442	1.00032	0.008449	5.6751e-05	1.00016
rs28687986	-2.64933	1.00025	0.008081	0.60195	1.00013	-2.63442	1.00032	0.008449	0.78991	1.00016
rs353781	-3.70939	1.00021	0.0002084	0.96007	1.00011	2.63446	1.00035	0.00845	0.99916	1.00017
rs11072458	3.28089	0.999934	0.001034	0.50176	0.999967	2.63446	1.00035	0.00845	0.59232	1.00017
rs13356299	-3.07643	1.00028	0.002101	0.21416	1.00014	-2.63446	1.00035	0.00845	0.006038	1.00017
rs10266281	-2.59598	0.999983	0.009431	0.16405	0.999991	-2.63446	1.00035	0.00845	0.15974	1.00017
rs139595055	-4.37215	1.00007	1.232e-05	0.0033776	1.00004	2.6345	1.00038	0.008451	0.0044109	1.00019
rs11626320	2.7399	0.999925	0.006142	0.14478	0.999963	-2.6325	0.999621	0.008451	0.35697	0.99981
rs28531784	2.59938	1.00029	0.00936	0.074631	1.00015	2.6325	0.999621	0.008451	0.00014492	0.99981
rs71440086	-2.76985	0.99989	0.005603	0.015507	0.999945	2.63254	0.999651	0.008452	0.027013	0.999826
rs115132784	2.74537	1.00027	0.006058	0.020319	1.00014	-2.63254	0.999651	0.008452	0.0042673	0.999826
rs79344599	2.65287	0.999905	0.007975	0.013789	0.999952	2.63254	0.999651	0.008452	0.0024866	0.999826
rs10162915	3.17305	1.00003	0.001509	0.38834	1.00002	-2.63262	0.999712	0.008454	0.076286	0.999856
rs7039678	-2.92033	1.00022	0.003504	0.7629	1.00011	2.63262	0.999712	0.008454	0.95093	0.999856
rs140069496	2.91631	1.00021	0.003549	0.045189	1.00011	2.63262	0.999712	0.008454	0.032656	0.999856
rs78155933	-2.944	1	0.00324	0.16071	1	-2.63266	0.999743	0.008455	0.018424	0.999871
rs73370700	-2.82645	1.00032	0.00472	0.056002	1.00016	-2.63266	0.999743	0.008455	6.3258e-05	0.999871
rs17113390	-2.69266	0.999747	0.007074	0.078593	0.999874	-2.63266	0.999743	0.008455	0.00015751	0.999871
rs6915176	3.11596	0.999977	0.001833	0.13012	0.999989	2.6327	0.999773	0.008456	0.00020905	0.999887
rs527573518	3.41243	1.00025	0.0006459	0.019742	1.00013	2.63274	0.999804	0.008457	3.083e-05	0.999902
rs2201290	3.14425	1.00016	0.001668	0.30418	1.00008	-2.63274	0.999804	0.008457	0.43388	0.999902
rs4440438	-2.68339	1.00029	0.007305	0.63163	1.00015	2.63274	0.999804	0.008457	0.41533	0.999902
rs60853351	2.68149	1.00037	0.007351	0.020265	1.00018	-2.63274	0.999804	0.008457	0.0042672	0.999902
rs7863118	-2.66613	1.0001	0.007679	0.36808	1.00005	-2.63274	0.999804	0.008457	0.26572	0.999902
rs138842720	2.58991	0.999928	0.009595	0.0018776	0.999964	2.63274	0.999804	0.008457	0.006844	0.999902
rs61265564	3.36114	1.00008	0.000777	0.044326	1.00004	-2.63282	0.999865	0.008459	5.9088e-05	0.999932
rs61985949	2.8524	1.00028	0.00435	0.0011029	1.00014	-2.63282	0.999865	0.008459	0.011644	0.999932
rs114813470	2.808	0.999999	0.004985	0.0011986	0.999999	-2.63282	0.999865	0.008459	0.013578	0.999932
rs16939290	3.70915	1.00008	0.0002082	0.017679	1.00004	-2.63286	0.999895	0.00846	0.041055	0.999948
rs62322197	2.99462	0.999744	0.002741	0.28536	0.999872	2.63286	0.999895	0.00846	0.15944	0.999948
rs9842845	-3.40198	0.999989	0.0006689	0.72988	0.999994	-2.6329	0.999926	0.008461	0.43085	0.999963
rs2086505	2.79387	0.999909	0.005204	0.41138	0.999954	-2.6329	0.999926	0.008461	0.6033	0.999963
rs138035287	2.67505	1.00004	0.007474	0.0039024	1.00002	2.6329	0.999926	0.008461	0.011918	0.999963
rs10916295	-2.83119	1.00013	0.004643	0.26151	1.00007	2.63294	0.999956	0.008462	0.1914	0.999978
rs7177916	3.15646	1.00029	0.001602	0.38916	1.00015	-2.63298	0.999987	0.008463	0.076139	0.999993
rs151166314	-3.03107	1.00004	0.002438	0.012533	1.00002	-2.63298	0.999987	0.008463	2.4618e-05	0.999993
rs7834136	2.82408	1.00006	0.004744	0.73812	1.00003	-2.63298	0.999987	0.008463	0.64262	0.999993
rs191429444	-2.77815	1.00011	0.005472	0.0014636	1.00005	-2.63298	0.999987	0.008463	0.0076546	0.999993
rs112003461	2.75343	1.00031	0.005913	0.10444	1.00016	2.63302	1.00002	0.008464	0.0063424	1.00001
rs562992255	3.56297	0.999984	0.0003666	0.010892	0.999992	2.63306	1.00005	0.008465	2.9681e-05	1.00002
rs73052594	-3.05438	1.00025	0.002261	0.031688	1.00013	-2.63306	1.00005	0.008465	0.0003051	1.00002
rs114835337	-2.62781	0.999854	0.008584	0.022876	0.999927	2.63306	1.00005	0.008465	2.3084e-05	1.00002
rs436705	-3.49808	1.00005	0.0004689	0.49087	1.00002	2.6331	1.00008	0.008466	0.57539	1.00004
rs7250869	2.67657	0.999681	0.007419	0.81343	0.99984	-2.6331	1.00008	0.008466	0.68872	1.00004
rs11784363	-2.9976	0.999732	0.002714	0.0030815	0.999866	-2.63314	1.00011	0.008467	0.01888	1.00005
rs976925	2.80515	1.00011	0.005034	0.13945	1.00005	2.63314	1.00011	0.008467	0.36717	1.00005
rs772583	2.78374	0.999813	0.005365	0.18953	0.999907	2.63314	1.00011	0.008467	0.18675	1.00005
rs34618324	3.48271	0.999836	0.0004953	0.021176	0.999918	-2.63318	1.00014	0.008468	0.088582	1.00007
rs373419300	3.70993	0.999961	0.0002072	0.25783	0.99998	2.63322	1.00017	0.008469	0.36304	1.00008
rs13270230	-3.20673	0.99983	0.00134	0.091117	0.999915	2.63322	1.00017	0.008469	0.26996	1.00008
rs7033683	2.89293	0.999954	0.003815	0.085647	0.999977	-2.63322	1.00017	0.008469	0.0002408	1.00008
rs7211671	-2.75664	0.999738	0.005827	0.71358	0.999869	2.63322	1.00017	0.008469	0.48141	1.00008
rs792043	2.73793	0.999945	0.00618	0.63315	0.999973	2.63322	1.00017	0.008469	0.59455	1.00008
rs148850372	2.69906	1.00004	0.006956	0.0046674	1.00002	-2.63322	1.00017	0.008469	0.0012732	1.00008
rs115324312	-2.66955	0.999664	0.007575	0.029319	0.999832	-2.63322	1.00017	0.008469	2.6117e-05	1.00008
rs28383304	2.93542	1.00029	0.00334	0.12107	1.00014	-2.63326	1.0002	0.00847	0.15263	1.0001
rs7521479	-2.88738	1.00026	0.003894	0.45168	1.00013	2.63326	1.0002	0.00847	0.59503	1.0001
rs11192981	-2.70979	0.999843	0.006724	0.44828	0.999921	-2.63326	1.0002	0.00847	0.16732	1.0001
rs7165013	-3.32494	0.999965	0.000884	0.38954	0.999982	2.6333	1.00023	0.008471	0.076564	1.00012
rs9345425	-3.16328	1.00017	0.001563	0.1519	1.00009	2.6333	1.00023	0.008471	0.084236	1.00012
rs13288583	-2.59898	0.999984	0.009349	0.10023	0.999992	-2.6333	1.00023	0.008471	0.44045	1.00012
rs58219057	2.99362	0.999744	0.00275	0.28535	0.999872	2.63334	1.00026	0.008472	0.15944	1.00013
rs6074216	-2.98766	0.999774	0.002805	0.25684	0.999887	-2.63334	1.00026	0.008472	0.199	1.00013
rs114675488	-2.9458	0.999861	0.003217	0.054137	0.999931	-2.63338	1.00029	0.008473	0.0002432	1.00015
rs79321775	2.77803	1.00002	0.00547	0.2289	1.00001	2.63338	1.00029	0.008473	0.020374	1.00015
rs2068289	2.63727	1.00021	0.008371	0.008227	1.0001	-2.63338	1.00029	0.008473	0.027063	1.00015
rs10238158	-2.59969	0.999763	0.009314	0.022626	0.999881	-2.63338	1.00029	0.008473	0.00020808	1.00015
rs555976041	-3.89329	1.00015	9.913e-05	0.0010895	1.00007	2.63342	1.00032	0.008474	0.0047525	1.00016
rs59254638	3.00417	1.00011	0.002666	0.028461	1.00005	2.63342	1.00032	0.008474	0.0010478	1.00016
rs302628	-3.29545	1.00027	0.0009858	0.069698	1.00014	2.63346	1.00035	0.008475	0.00035497	1.00018
rs2049989	3.22724	1.00015	0.001252	0.34232	1.00007	2.63346	1.00035	0.008475	0.2587	1.00018
rs71399399	2.89596	0.99997	0.003779	0.039992	0.999985	2.63346	1.00035	0.008475	0.022769	1.00018
rs566064212	-2.8036	0.999713	0.005041	0.37682	0.999857	2.6315	0.999623	0.008476	0.58398	0.999812
rs12433183	2.95473	0.99982	0.003124	0.083042	0.99991	-2.63154	0.999654	0.008477	0.094831	0.999827
rs771748037	-3.60737	1.00021	0.0003102	0.046259	1.0001	-2.63158	0.999684	0.008478	0.086086	0.999842
rs35030042	-2.57617	1.00013	0.01	0.15647	1.00007	2.63158	0.999684	0.008478	0.24668	0.999842
rs58211757	-2.99417	1.00011	0.002755	0.28534	1.00006	-2.63162	0.999714	0.008479	0.15943	0.999857
rs10110205	2.58116	1.00012	0.009856	0.12152	1.00006	-2.63162	0.999714	0.008479	0.25956	0.999857
rs11952740	-3.60521	1.00011	0.0003124	0.26881	1.00006	-2.63166	0.999745	0.00848	0.37527	0.999872
rs11875309	3.49802	1.00001	0.0004688	0.14898	1.00001	2.63166	0.999745	0.00848	0.00017145	0.999872
rs2174009	3.03271	0.999806	0.002419	0.63901	0.999903	2.63166	0.999745	0.00848	0.61598	0.999872
rs220569	-2.95644	1.0003	0.003121	0.90479	1.00015	-2.63166	0.999745	0.00848	0.99988	0.999872
rs1026631	2.95431	1.00021	0.00314	0.083042	1.00011	-2.63166	0.999745	0.00848	0.094831	0.999872
rs117890661	2.81743	1.00031	0.004854	0.0039781	1.00015	2.63166	0.999745	0.00848	0.022336	0.999872
rs11969349	2.58773	0.999793	0.009646	0.070984	0.999897	2.63166	0.999745	0.00848	0.37556	0.999872
rs10891501	3.0142	1.00013	0.00258	0.10481	1.00007	-2.6317	0.999775	0.008481	0.014635	0.999888
rs11940753	-2.92486	0.999903	0.003443	0.68278	0.999952	-2.6317	0.999775	0.008481	0.61843	0.999888
rs10732470	2.84698	0.999983	0.004413	0.41929	0.999991	2.6317	0.999775	0.008481	0.90561	0.999888
19:501639_AG_A	-2.5988	0.999842	0.009344	0.37967	0.999921	-2.6317	0.999775	0.008481	0.037121	0.999888
rs1421678	2.59044	1.00034	0.00961	0.55528	1.00017	2.6317	0.999775	0.008481	0.38288	0.999888
rs6075040	-4.0683	1.00015	4.748e-05	0.16877	1.00007	-2.63174	0.999806	0.008482	0.14326	0.999903
rs542320347	-3.41427	1.00016	0.0006408	0.197	1.00008	2.63174	0.999806	0.008482	0.22237	0.999903
rs7169983	-3.32637	1.00022	0.0008822	0.38953	1.00011	2.63174	0.999806	0.008482	0.076537	0.999903
rs11130330	-2.80929	1.0002	0.004974	0.35619	1.0001	-2.63174	0.999806	0.008482	0.60128	0.999903
rs1852912	-3.77023	1.00012	0.0001634	0.24879	1.00006	-2.63178	0.999836	0.008483	0.75527	0.999918
rs59692252	-3.00948	0.999654	0.002608	0.05255	0.999827	2.63178	0.999836	0.008483	0.00017362	0.999918
rs7942287	-2.84019	1.00013	0.004514	0.19338	1.00007	-2.63178	0.999836	0.008483	0.61572	0.999918
rs757444419	-3.29243	1.00026	0.0009963	0.13286	1.00013	2.63182	0.999867	0.008484	0.15307	0.999933
rs11174745	2.71597	0.999978	0.006607	0.19305	0.999989	2.63182	0.999867	0.008484	0.18639	0.999933
rs10167890	-2.62335	1.00027	0.008725	0.033143	1.00014	-2.63182	0.999867	0.008484	0.13912	0.999933
rs10088142	2.78495	0.999966	0.005352	0.60659	0.999983	-2.63186	0.999897	0.008485	0.46795	0.999948
rs6505458	-2.7078	0.999855	0.006765	0.71325	0.999928	2.63186	0.999897	0.008485	0.48129	0.999948
rs59532227	4.03473	0.999867	5.454e-05	0.30509	0.999934	2.6319	0.999927	0.008486	0.13322	0.999964
rs7169037	-3.32622	1.00013	0.0008817	0.38954	1.00006	2.6319	0.999927	0.008486	0.076537	0.999964
rs75755247	-2.96969	0.999792	0.002975	0.037279	0.999896	-2.6319	0.999927	0.008486	0.00012134	0.999964
rs7372063	2.86224	1.00017	0.004213	0.84878	1.00008	2.6319	0.999927	0.008486	0.58307	0.999964
rs6955089	-2.6284	1.00031	0.008599	0.13197	1.00015	-2.6319	0.999927	0.008486	0.158	0.999964
rs139887032	2.91346	1.00031	0.003585	0.26162	1.00016	2.63194	0.999958	0.008487	0.21697	0.999979
2:117473932_CA_C	-4.17182	0.999914	3.017e-05	0.0084124	0.999957	-2.63198	0.999988	0.008488	0.044296	0.999994
rs7176071	3.35769	0.999814	0.0007842	0.38989	0.999907	-2.63198	0.999988	0.008488	0.076538	0.999994
rs79097569	3.21197	0.99998	0.001318	0.073336	0.99999	-2.63198	0.999988	0.008488	0.00018119	0.999994
rs11583701	-3.16888	0.999923	0.001529	0.3058	0.999961	-2.63198	0.999988	0.008488	0.22442	0.999994
rs12673179	3.07034	1.00022	0.002143	0.17267	1.00011	2.63198	0.999988	0.008488	0.2271	0.999994
rs73784880	2.95584	0.999895	0.003115	0.022782	0.999947	-2.63198	0.999988	0.008488	0.0024791	0.999994
rs7836982	2.89386	0.999904	0.003802	0.17642	0.999952	-2.63198	0.999988	0.008488	0.38955	0.999994
rs115845322	3.32336	1.00022	0.0008917	0.039747	1.00011	2.63202	1.00002	0.008489	5.256e-05	1.00001
rs11734042	-3.10472	0.999821	0.001901	0.28581	0.99991	-2.63202	1.00002	0.008489	0.15923	1.00001
rs8054644	-3.0521	1.00007	0.002274	0.82196	1.00003	2.63202	1.00002	0.008489	0.59804	1.00001
rs7169398	-3.35811	1.00007	0.0007854	0.38989	1.00003	2.63206	1.00005	0.00849	0.076538	1.00002
rs2017500	2.70306	1.00005	0.006873	0.79214	1.00002	-2.6321	1.00008	0.008491	0.51268	1.00004
rs185968917	-3.21197	0.99998	0.001318	0.036294	0.99999	2.63214	1.00011	0.008492	4.3006e-05	1.00005
rs73133463	2.74833	1.00024	0.006002	0.019272	1.00012	2.63214	1.00011	0.008492	0.10422	1.00005
rs2955767	-2.58866	0.999737	0.009616	0.16386	0.999869	-2.63214	1.00011	0.008492	0.00014196	1.00005
rs1632233	-3.27056	0.999729	0.00107	0.89918	0.999864	-2.63218	1.00014	0.008493	0.99986	1.00007
rs75554549	-2.76996	0.999974	0.005605	0.28802	0.999987	2.63218	1.00014	0.008493	0.28434	1.00007
rs13009844	-2.72098	0.999982	0.006508	0.69033	0.999991	-2.63218	1.00014	0.008493	0.64178	1.00007
18:63381252_GA_G	-2.61168	0.999755	0.008993	0.48983	0.999877	-2.63218	1.00014	0.008493	0.13558	1.00007
rs184436756	-2.89713	1.00009	0.003769	0.012354	1.00004	2.63222	1.00017	0.008494	0.00029611	1.00009
rs113608229	-3.75857	0.999771	0.0001703	0.079721	0.999885	-2.63226	1.0002	0.008495	0.00015397	1.0001
rs4385173	-3.65988	0.999936	0.0002521	0.35367	0.999968	2.63226	1.0002	0.008495	0.31586	1.0001
2:173102749_CTTTCTTTT_C	3.37948	0.999695	0.0007235	0.16153	0.999848	-2.63226	1.0002	0.008495	0.17271	1.0001
rs6916060	3.12916	1.0001	0.001755	0.13017	1.00005	2.63226	1.0002	0.008495	0.00020946	1.0001
rs5994104	2.63691	0.99993	0.008362	0.70328	0.999965	-2.63226	1.0002	0.008495	0.33213	1.0001
rs192553515	-3.68177	0.999873	0.0002312	0.012552	0.999937	2.6323	1.00023	0.008496	5.0052e-05	1.00012
rs116130319	3.30212	1.00007	0.0009604	0.10658	1.00004	-2.6323	1.00023	0.008496	0.0020673	1.00012
rs80238329	3.25048	1.0003	0.001156	0.10519	1.00015	-2.6323	1.00023	0.008496	0.0021516	1.00012
rs73278256	-4.53466	0.999849	5.751e-06	0.016955	0.999924	2.63234	1.00026	0.008497	4.2712e-05	1.00013
rs7211201	3.29617	1.0001	0.0009813	0.58982	1.00005	2.63238	1.00029	0.008498	0.5761	1.00015
rs78092388	3.01267	0.999783	0.002584	0.028072	0.999891	2.63238	1.00029	0.008498	0.00025324	1.00015
rs145224848	-2.85857	0.999698	0.004244	0.10151	0.999849	2.63238	1.00029	0.008498	0.12229	1.00015
rs56394355	-3.78757	0.999771	0.0001516	0.020011	0.999886	2.63242	1.00032	0.008499	0.15961	1.00016
rs116456657	3.04211	1.00007	0.002351	0.03294	1.00004	2.63242	1.00032	0.008499	7.0064e-05	1.00016
rs76750035	3.0243	1.0002	0.002497	0.010384	1.0001	-2.63242	1.00032	0.008499	0.074239	1.00016
rs80311265	4.30339	1.00018	1.688e-05	0.031552	1.00009	-2.63246	1.00035	0.0085	4.4976e-05	1.00018
rs144354883	3.02574	0.999829	0.002476	0.0024537	0.999914	2.63246	1.00035	0.0085	0.0255	1.00018
rs6539902	-3.67505	1.00003	0.0002379	0.57413	1.00001	-2.6325	1.00038	0.008501	0.39036	1.00019
rs12186098	-3.53041	1.00023	0.0004162	0.033462	1.00012	-2.6305	0.999623	0.008501	0.04591	0.999812
rs17156624	-3.48638	1.00022	0.000491	0.34693	1.00011	2.6325	1.00038	0.008501	0.078144	1.00019
rs972335	-2.95464	0.999753	0.003123	0.050607	0.999877	2.6305	0.999623	0.008501	0.10209	0.999812
rs143197198	3.16821	1.00013	0.001536	0.11253	1.00006	2.63054	0.999654	0.008502	0.00033013	0.999827
rs140074779	2.9889	0.999933	0.002798	0.018945	0.999966	-2.63054	0.999654	0.008502	3.0599e-05	0.999827
rs73835311	-2.6556	0.999699	0.007898	0.19988	0.99985	-2.63054	0.999654	0.008502	0.0055836	0.999827
rs17005758	-2.87415	1.0001	0.004055	0.39914	1.00005	2.63058	0.999684	0.008503	0.074237	0.999842
rs111283104	-2.6284	1.00031	0.008599	0.22703	1.00015	2.63058	0.999684	0.008503	0.01953	0.999842
rs184478415	-2.5882	1.00015	0.009659	0.01858	1.00008	2.63058	0.999684	0.008503	3.2706e-05	0.999842
rs138602703	3.65522	1.00012	0.0002574	0.0026379	1.00006	-2.63062	0.999715	0.008504	0.00038516	0.999857
rs12436156	3.25226	1.00016	0.001147	0.05075	1.00008	-2.63062	0.999715	0.008504	0.14939	0.999857
rs151077757	-2.76246	1.00034	0.005753	0.034378	1.00017	2.63062	0.999715	0.008504	6.8846e-05	0.999857
rs573313845	2.76131	1.00023	0.005768	0.0055332	1.00011	2.63066	0.999745	0.008505	0.0093389	0.999872
rs1914890	-2.60303	1.00002	0.009242	0.17186	1.00001	2.63066	0.999745	0.008505	0.41719	0.999872
rs9842727	-2.76367	0.999762	0.005704	0.059075	0.999881	2.6307	0.999775	0.008506	0.00081243	0.999888
rs117904968	2.66501	1.00001	0.007699	0.0015578	1	2.6307	0.999775	0.008506	0.010541	0.999888
rs116846386	-3.23277	0.999859	0.001224	0.0025309	0.99993	2.63078	0.999836	0.008508	0.011728	0.999918
rs79493635	2.94523	1.00016	0.003232	0.0075554	1.00008	-2.63082	0.999866	0.008509	0.054538	0.999933
rs840939	-2.86368	0.999774	0.004179	0.38737	0.999887	2.63082	0.999866	0.008509	0.406	0.999933
rs28669906	2.76533	1.00024	0.005698	0.056257	1.00012	-2.63086	0.999897	0.00851	0.00012776	0.999948
rs76010603	-2.86209	1.00006	0.004211	0.03869	1.00003	2.6309	0.999927	0.008511	0.037455	0.999964
rs67264349	2.58969	0.999762	0.009589	0.043182	0.999881	-2.6309	0.999927	0.008511	0.16424	0.999964
rs2213028	-3.10457	0.99972	0.0019	0.28581	0.99986	-2.63094	0.999957	0.008512	0.15922	0.999979
rs1995917	2.89099	0.99999	0.00384	0.73174	0.999995	2.63094	0.999957	0.008512	0.93844	0.999979
rs3934709	-2.68664	0.999735	0.007202	0.2325	0.999867	-2.63094	0.999957	0.008512	0.38909	0.999979
rs62197550	-3.45926	1.00015	0.0005427	0.05723	1.00007	2.63098	0.999988	0.008513	0.072321	0.999994
rs1898849	-2.75841	1.0003	0.005823	0.93705	1.00015	-2.63098	0.999988	0.008513	0.85203	0.999994
rs59920168	2.60147	1.00036	0.009308	0.16387	1.00018	-2.63098	0.999988	0.008513	5.3397e-05	0.999994
rs10203521	-2.59072	0.999785	0.009562	0.46367	0.999892	-2.63098	0.999988	0.008513	0.66297	0.999994
rs66539808	3.52407	1.00004	0.0004252	0.22732	1.00002	2.63102	1.00002	0.008514	0.27164	1.00001
rs726433	-2.75221	1.00015	0.005927	0.15743	1.00008	2.63102	1.00002	0.008514	0.10568	1.00001
rs28847600	-3.16346	1.00029	0.001564	0.034385	1.00015	-2.63106	1.00005	0.008515	8.0425e-05	1.00002
rs1907562	2.80011	1.00008	0.005112	0.56847	1.00004	-2.63106	1.00005	0.008515	0.39239	1.00002
6:109604203_CTG_C	2.71048	1.00035	0.006738	0.0012356	1.00018	-2.63106	1.00005	0.008515	0.0029876	1.00002
rs7619107	-3.19181	0.999883	0.001412	0.43161	0.999941	-2.6311	1.00008	0.008516	0.33705	1.00004
rs189665776	2.76155	0.999677	0.005737	0.0076643	0.999838	-2.6311	1.00008	0.008516	0.00011985	1.00004
rs112784184	-2.66109	1.00007	0.007793	0.11732	1.00003	2.6311	1.00008	0.008516	0.00022866	1.00004
rs112802140	-2.65149	1.00037	0.008037	0.068608	1.00018	-2.6311	1.00008	0.008516	0.00045938	1.00004
rs62252002	-4.56462	0.999835	4.986e-06	0.26354	0.999918	2.63114	1.00011	0.008517	0.2033	1.00005
rs143401047	3.56496	0.999977	0.0003638	0.015797	0.999989	2.63114	1.00011	0.008517	7.6938e-05	1.00005
rs75172263	2.66574	0.999804	0.00767	0.090969	0.999902	-2.63114	1.00011	0.008517	0.00014121	1.00005
rs8013013	4.04463	0.999816	5.224e-05	0.29838	0.999908	2.63118	1.00014	0.008518	0.13285	1.00007
rs35627524	2.86352	0.999668	0.004177	0.012364	0.999834	-2.63118	1.00014	0.008518	0.036804	1.00007
rs2108183	-2.82323	1.00016	0.004761	0.25253	1.00008	2.63118	1.00014	0.008518	0.44444	1.00007
rs449442	3.31881	0.999887	0.0009028	0.66356	0.999944	-2.63122	1.00017	0.008519	0.51015	1.00008
rs421015	2.69395	0.999964	0.007059	0.53913	0.999982	-2.63122	1.00017	0.008519	0.65666	1.00008
rs141631188	-3.84073	0.99986	0.0001224	0.001591	0.99993	2.63126	1.0002	0.00852	0.0099371	1.0001
rs79585986	-2.79719	1.00014	0.005161	0.0013589	1.00007	2.63126	1.0002	0.00852	0.0068393	1.0001
rs7414356	-3.76221	1.00011	0.0001687	0.11992	1.00006	-2.63134	1.00026	0.008522	0.0011487	1.00013
rs1027589	-3.10243	1.00028	0.001925	0.34047	1.00014	2.63134	1.00026	0.008522	0.61571	1.00013
rs148004208	-2.83545	1.00032	0.004589	0.10868	1.00016	2.63134	1.00026	0.008522	0.03624	1.00013
rs73520810	4.70905	1.00002	2.49e-06	0.056519	1.00001	2.63138	1.00029	0.008523	0.00012099	1.00015
rs112340989	3.63637	1.0002	0.0002773	0.02773	1.0001	-2.63138	1.00029	0.008523	0.00019926	1.00015
rs59133734	3.30123	1.00014	0.0009642	0.070276	1.00007	2.63138	1.00029	0.008523	6.9568e-05	1.00015
rs368564861	2.70946	1.00034	0.006758	0.25826	1.00017	-2.63138	1.00029	0.008523	0.42807	1.00015
rs112018117	-3.58364	0.999797	0.0003379	0.379	0.999898	-2.63142	1.00032	0.008524	0.0020121	1.00016
rs6997228	-3.37889	0.999933	0.0007272	0.12806	0.999966	2.63142	1.00032	0.008524	0.0012269	1.00016
rs189994142	3.0362	1.00013	0.002399	0.0010897	1.00007	2.63142	1.00032	0.008524	0.0051978	1.00016
rs59420301	2.76979	0.999848	0.005602	0.059618	0.999924	-2.63142	1.00032	0.008524	0.061971	1.00016
rs771824387	-2.79569	0.999779	0.005169	0.03803	0.99989	2.63146	1.00035	0.008525	0.00067559	1.00018
rs74559073	-3.84312	1.00006	0.0001216	0.016974	1.00003	2.6295	0.999622	0.008526	0.032407	0.999811
rs147998606	3.35576	0.999857	0.0007901	0.0039917	0.999929	2.6295	0.999622	0.008526	0.018835	0.999811
rs73935627	3.08014	1.00009	0.002071	0.016759	1.00005	-2.6295	0.999622	0.008526	0.0001445	0.999811
rs386704088	-2.96235	1.00024	0.00306	0.31404	1.00012	-2.6295	0.999622	0.008526	0.14927	0.999811
rs56334016	-2.96235	1.00024	0.00306	0.31404	1.00012	-2.6295	0.999622	0.008526	0.14927	0.999811
rs796156337	2.77884	0.999886	0.00545	0.37838	0.999943	-2.6315	1.00038	0.008526	0.56979	1.00019
rs280731	-2.70858	0.999687	0.00674	0.80253	0.999843	-2.6295	0.999622	0.008526	0.5305	0.999811
rs34552515	3.44059	0.999764	0.0005787	0.2809	0.999882	-2.62954	0.999652	0.008527	0.19067	0.999826
rs186017609	-2.89713	1.00009	0.003769	0.0013458	1.00004	-2.62954	0.999652	0.008527	0.0092997	0.999826
rs10413623	2.62142	1.00032	0.008778	0.14358	1.00016	-2.62954	0.999652	0.008527	0.21134	0.999826
rs114839644	-2.58102	1.00001	0.009852	0.018103	1.00001	-2.62954	0.999652	0.008527	2.6348e-05	0.999826
rs28502694	-3.157	0.999998	0.001594	0.14097	0.999999	-2.62958	0.999682	0.008528	0.0003508	0.999841
rs73196872	3.14819	1.00012	0.001645	0.0015235	1.00006	-2.62958	0.999682	0.008528	0.010772	0.999841
rs2485	-2.57851	1.00039	0.009952	0.020666	1.0002	-2.62958	0.999682	0.008528	0.041248	0.999841
rs1961017	2.70596	0.999967	0.006809	0.71477	0.999984	-2.62962	0.999713	0.008529	0.48715	0.999856
rs7461931	-2.85591	0.99994	0.004289	0.17551	0.99997	-2.62966	0.999743	0.00853	0.10528	0.999871
rs148768843	2.67812	1.00009	0.007409	0.0036355	1.00005	-2.62966	0.999743	0.00853	0.00042757	0.999871
rs17415557	3.23888	0.999927	0.001199	0.012467	0.999964	2.6297	0.999773	0.008531	0.095868	0.999887
rs9996803	-2.64197	0.999975	0.008241	0.056064	0.999987	2.6297	0.999773	0.008531	0.00013183	0.999887
rs55887846	-3.76523	1.00012	0.0001667	0.026211	1.00006	-2.62974	0.999804	0.008532	0.095455	0.999902
rs35513874	-3.23969	0.999809	0.001194	0.11719	0.999904	-2.62974	0.999804	0.008532	0.050784	0.999902
rs10760223	-3.06862	0.999749	0.002145	0.39299	0.999875	2.62974	0.999804	0.008532	0.25323	0.999902
rs75930413	-2.94495	0.999964	0.003229	0.0028944	0.999982	-2.62974	0.999804	0.008532	0.017763	0.999902
rs185857520	-2.80521	1.00015	0.005035	0.028577	1.00008	2.62974	0.999804	0.008532	0.00030401	0.999902
14:59611238_CA_C	2.75427	1.00019	0.005892	0.13372	1.0001	2.62978	0.999834	0.008533	0.00011947	0.999917
rs542553641	-2.6818	0.999852	0.007314	0.11947	0.999926	2.62978	0.999834	0.008533	0.00038813	0.999917
rs560609587	-2.6818	0.999852	0.007314	0.11947	0.999926	2.62978	0.999834	0.008533	0.00038813	0.999917
rs574479016	-2.6818	0.999852	0.007314	0.11947	0.999926	2.62978	0.999834	0.008533	0.00038813	0.999917
rs34880313	3.59381	0.999893	0.0003254	0.029448	0.999947	-2.62982	0.999864	0.008534	0.23034	0.999932
rs6505459	-2.71457	0.999684	0.006619	0.71308	0.999842	2.62982	0.999864	0.008534	0.48129	0.999932
rs149849672	2.59467	0.999745	0.00945	0.041656	0.999873	2.62982	0.999864	0.008534	0.00014709	0.999932
2:196815467_TC_T	3.08325	1.00016	0.002051	0.06715	1.00008	-2.62986	0.999894	0.008535	0.00017356	0.999947
rs141571859	2.85391	0.999935	0.004316	0.0019799	0.999968	2.62986	0.999894	0.008535	0.00037124	0.999947
rs59716689	-2.7472	1.00015	0.006018	0.020314	1.00007	2.62986	0.999894	0.008535	0.0042673	0.999947
rs1603880	2.72998	0.999984	0.006333	0.31468	0.999992	2.62986	0.999894	0.008535	0.16567	0.999947
rs75592962	-2.90478	0.999851	0.00367	0.10656	0.999926	2.6299	0.999925	0.008536	0.00030621	0.999962
rs62394542	-3.52923	1.00013	0.0004175	0.1799	1.00007	2.62994	0.999955	0.008537	0.14302	0.999977
rs147195349	3.10547	0.999662	0.001893	0.0021798	0.999831	2.62994	0.999955	0.008537	0.013933	0.999977
12:8111127_CAGACA_C	-2.78791	0.999936	0.005302	0.567	0.999968	2.62994	0.999955	0.008537	0.47522	0.999977
rs12125283	-2.68495	0.999966	0.007252	0.069706	0.999983	2.62994	0.999955	0.008537	0.14707	0.999977
rs35126194	-2.60244	1.00034	0.00928	0.50882	1.00017	-2.62994	0.999955	0.008537	0.12517	0.999977
rs116382863	-3.8303	1.00016	0.0001283	0.33421	1.00008	-2.62998	0.999985	0.008538	0.1252	0.999993
rs7830094	-3.16553	0.999702	0.001543	0.052899	0.999851	2.62998	0.999985	0.008538	0.00016575	0.999993
rs138736013	2.7274	1.00029	0.006399	0.0018657	1.00015	2.62998	0.999985	0.008538	0.0050289	0.999993
1:8244286_ACT_A	-2.64209	1.00007	0.008244	0.0030877	1.00003	2.62998	0.999985	0.008538	0.014123	0.999993
rs873479	2.59793	0.999948	0.009375	0.26495	0.999974	2.62998	0.999985	0.008538	0.19166	0.999993
rs536324420	-2.60196	0.999966	0.009267	0.0021258	0.999983	2.63002	1.00002	0.008539	0.00027194	1.00001
4:153906052_GA_G	3.64111	1.00006	0.0002717	0.0050047	1.00003	2.63006	1.00005	0.00854	0.020789	1.00002
rs77754138	3.04237	1.00024	0.002353	0.13061	1.00012	-2.63006	1.00005	0.00854	0.00014537	1.00002
rs142478715	2.87865	0.999759	0.003985	0.00402	0.99988	2.63006	1.00005	0.00854	0.026937	1.00002
rs7502013	-2.83633	1.00023	0.004573	0.81066	1.00012	2.63006	1.00005	0.00854	0.96484	1.00002
rs4867908	-3.77848	1.00026	0.0001584	0.19453	1.00013	2.6301	1.00008	0.008541	0.31118	1.00004
rs573861331	2.85569	0.999785	0.004286	0.048613	0.999892	2.6301	1.00008	0.008541	0.19546	1.00004
rs75141942	2.83105	1.00004	0.004641	0.027894	1.00002	2.6301	1.00008	0.008541	3.0116e-05	1.00004
rs72781993	-3.0162	1.00013	0.002563	0.012416	1.00007	-2.63018	1.00014	0.008543	0.10953	1.00007
rs57363011	-2.98868	0.999787	0.002796	0.2853	0.999893	-2.63018	1.00014	0.008543	0.15935	1.00007
15:31280716_GA_G	-2.9527	0.999799	0.003144	0.79213	0.9999	-2.63018	1.00014	0.008543	0.55095	1.00007
rs10243130	2.67058	0.999682	0.007553	0.3968	0.999841	2.63018	1.00014	0.008543	0.27738	1.00007
rs150047165	-2.58221	1.00016	0.009829	0.036855	1.00008	2.63018	1.00014	0.008543	4.1964e-05	1.00007
rs2511010	4.38308	1.00004	1.171e-05	0.36832	1.00002	-2.63022	1.00017	0.008544	0.17504	1.00008
rs1944885	2.74154	0.999661	0.006098	0.80529	0.999831	2.63022	1.00017	0.008544	0.94512	1.00008
rs11007049	-3.46364	0.999794	0.0005315	0.076941	0.999897	2.63026	1.0002	0.008545	0.26742	1.0001
rs566277765	2.86334	1.00024	0.004201	0.16854	1.00012	-2.63026	1.0002	0.008545	0.14851	1.0001
rs76568376	-3.73842	1.00022	0.0001858	0.012847	1.00011	2.6303	1.00023	0.008546	0.05222	1.00011
rs8084698	-3.10427	1.00018	0.001911	0.91997	1.00009	-2.6303	1.00023	0.008546	0.99974	1.00011
rs140002842	-3.00123	1.00015	0.002693	0.065756	1.00008	2.6303	1.00023	0.008546	0.16508	1.00011
rs181252194	-3.00123	1.00015	0.002693	0.046472	1.00008	2.6303	1.00023	0.008546	0.11355	1.00011
rs57328322	-2.9915	0.999664	0.002767	0.28533	0.999832	-2.6303	1.00023	0.008546	0.15943	1.00011
rs117722132	-4.1273	1.00014	3.68e-05	0.013083	1.00007	2.63034	1.00026	0.008547	0.0086739	1.00013
rs145867797	-3.82149	0.999733	0.0001321	0.034841	0.999867	-2.63034	1.00026	0.008547	4.495e-05	1.00013
10:63301160_GT_G	3.31829	1.00018	0.0009076	0.0081249	1.00009	-2.63034	1.00026	0.008547	0.0013308	1.00013
rs138868483	3.0183	1.0002	0.002547	0.004779	1.0001	2.63038	1.00029	0.008548	0.023237	1.00014
rs147071103	2.878	0.999997	0.004002	0.5557	0.999999	-2.63038	1.00029	0.008548	0.16501	1.00014
rs80113451	-2.85894	0.999959	0.004249	0.0079792	0.999979	-2.63038	1.00029	0.008548	0.00019665	1.00014
rs75421554	-4.0274	1.0002	5.659e-05	0.017317	1.0001	2.63042	1.00032	0.008549	0.063689	1.00016
rs9889505	-3.20651	0.999696	0.001339	0.85116	0.999848	2.63042	1.00032	0.008549	0.31236	1.00016
rs56829581	-2.8325	1.00035	0.004633	0.12056	1.00018	-2.63042	1.00032	0.008549	0.00012236	1.00016
rs573449349	-4.52722	1.0001	5.989e-06	0.0024104	1.00005	-2.63046	1.00035	0.00855	0.00015208	1.00017
rs73268107	-2.84719	1.00013	0.004416	0.11061	1.00007	-2.6305	1.00038	0.008551	0.048107	1.00019
rs116217628	2.65214	1.00011	0.008005	0.011349	1.00005	2.6305	1.00038	0.008551	0.070968	1.00019
rs146064751	3.19006	1.00003	0.001423	0.0015365	1.00002	2.62858	0.999679	0.008553	0.013589	0.999839
rs2859482	3.06463	0.999758	0.002174	0.031302	0.999879	-2.62858	0.999679	0.008553	0.18063	0.999839
rs80206757	-2.84888	0.999914	0.004384	0.012542	0.999957	2.62858	0.999679	0.008553	0.035053	0.999839
rs116014421	2.83851	1.00036	0.004547	0.014073	1.00018	-2.62858	0.999679	0.008553	0.0066942	0.999839
rs114967369	2.80059	0.999708	0.005088	0.032093	0.999854	-2.62858	0.999679	0.008553	9.0597e-05	0.999839
rs73513187	-2.64966	0.999741	0.008041	0.091095	0.99987	2.62858	0.999679	0.008553	0.00014102	0.999839
rs2936541	-2.62225	1.00019	0.008748	0.8139	1.0001	2.62858	0.999679	0.008553	0.58449	0.999839
rs73812581	-2.59061	0.999702	0.009559	0.0818	0.999851	-2.62858	0.999679	0.008553	0.00046069	0.999839
rs12910222	-2.58755	0.999655	0.009641	0.28661	0.999828	-2.62858	0.999679	0.008553	0.61635	0.999839
rs79653035	-2.84804	1.00003	0.0044	0.012541	1.00001	2.62862	0.999709	0.008554	0.035055	0.999854
rs540542395	-3.21825	1.00015	0.001292	0.37885	1.00008	2.62866	0.999739	0.008555	0.074171	0.99987
rs138700137	3.05981	0.999879	0.002212	0.0019476	0.999939	-2.62866	0.999739	0.008555	0.011729	0.99987
rs7636367	-2.95936	1.00024	0.00309	0.36242	1.00012	-2.62866	0.999739	0.008555	0.0411	0.99987
rs140989178	-2.94514	1.00009	0.003231	0.0038114	1.00005	-2.62866	0.999739	0.008555	0.0018251	0.99987
rs78501386	3.60084	0.999911	0.0003168	0.011952	0.999955	2.6287	0.999769	0.008556	0.073486	0.999885
rs288025	2.58102	1.00001	0.009852	0.38705	1.00001	2.6287	0.999769	0.008556	0.29629	0.999885
18:23318330_CAA_C	-3.20559	0.999741	0.001344	0.0036906	0.999871	2.62874	0.999799	0.008557	0.019156	0.9999
rs7122023	3.19376	0.99985	0.001402	0.78275	0.999925	-2.62878	0.99983	0.008558	0.55633	0.999915
rs532400513	3.10166	0.999784	0.00192	0.0011484	0.999892	-2.62878	0.99983	0.008558	0.0030573	0.999915
rs79748303	2.95012	1.00008	0.003179	0.0031904	1.00004	2.62878	0.99983	0.008558	0.0039241	0.999915
rs72735755	-2.67821	1.00016	0.007411	0.0059761	1.00008	2.62878	0.99983	0.008558	0.048374	0.999915
rs112709305	2.6303	1.00023	0.008546	0.14719	1.00011	2.62878	0.99983	0.008558	0.00024479	0.999915
rs13355012	2.62824	1.00019	0.008595	0.1716	1.00009	-2.62878	0.99983	0.008558	0.2	0.999915
rs753444031	4.56986	0.999939	4.874e-06	0.3591	0.99997	-2.62882	0.99986	0.008559	0.18285	0.99993
rs12677721	-3.83199	0.999994	0.0001271	0.705	0.999997	-2.62882	0.99986	0.008559	0.63598	0.99993
rs4593807	-2.87873	0.999814	0.003986	0.78192	0.999907	2.62882	0.99986	0.008559	0.86752	0.99993
rs114243737	2.8254	1.00028	0.004734	0.021217	1.00014	-2.62882	0.99986	0.008559	0.00015978	0.99993
rs366190	2.62434	1.00026	0.008699	0.53885	1.00013	-2.62882	0.99986	0.008559	0.65674	0.99993
rs4240339	-3.18409	1.00006	0.001453	0.80656	1.00003	2.62886	0.99989	0.00856	0.92576	0.999945
rs59944905	2.85864	0.99975	0.004245	0.044237	0.999875	-2.62886	0.99989	0.00856	8.5692e-05	0.999945
rs183012316	3.93151	0.99975	8.407e-05	0.0013047	0.999875	2.6289	0.99992	0.008561	0.0048592	0.99996
rs11760601	2.89729	1.0002	0.003771	0.12361	1.0001	-2.62894	0.999951	0.008562	0.12669	0.999975
rs148667530	-2.80457	0.999696	0.005025	0.017621	0.999848	2.62894	0.999951	0.008562	3.2975e-05	0.999975
rs2015783	2.69668	0.999763	0.00699	0.81301	0.999881	2.62894	0.999951	0.008562	0.66661	0.999975
rs11822657	-3.1934	1.00025	0.00141	0.059974	1.00013	2.62897	0.999981	0.008563	0.062044	0.99999
rs6725631	-2.80839	1.00027	0.004991	0.92837	1.00014	-2.62897	0.999981	0.008563	0.75278	0.99999
rs144063783	-3.08605	1.00003	0.002029	0.0015014	1.00001	2.62901	1.00001	0.008564	0.013596	1.00001
rs4322213	-2.87954	0.999683	0.003971	0.60542	0.999842	2.62901	1.00001	0.008564	0.86638	1.00001
rs1837305	-2.75632	1.00023	0.005857	0.15744	1.00012	2.62901	1.00001	0.008564	0.10568	1.00001
rs73294190	-2.64156	0.999664	0.008231	0.079925	0.999832	2.62901	1.00001	0.008564	0.01907	1.00001
rs12693863	2.62797	0.999974	0.008588	0.66698	0.999987	2.62901	1.00001	0.008564	0.73369	1.00001
rs35306216	-2.62387	0.999899	0.008687	0.20564	0.99995	2.62901	1.00001	0.008564	0.20844	1.00001
rs78376467	-3.65016	1.00009	0.0002624	0.052918	1.00004	2.62905	1.00004	0.008565	0.0096308	1.00002
rs143428329	2.84606	1.00004	0.004428	0.012636	1.00002	-2.62905	1.00004	0.008565	3.4867e-05	1.00002
rs192031917	2.63793	0.999949	0.008338	0.010945	0.999974	-2.62905	1.00004	0.008565	0.00029318	1.00002
rs144093710	2.57986	0.999891	0.009876	0.023648	0.999945	2.62905	1.00004	0.008565	2.3669e-05	1.00002
rs731649	2.90299	0.999996	0.003696	0.15749	0.999998	2.62909	1.00007	0.008566	0.20618	1.00004
rs3757707	-2.8551	1.00007	0.004305	0.29169	1.00003	2.62909	1.00007	0.008566	0.30985	1.00004
rs79507372	-2.63838	1.00029	0.008349	0.011374	1.00014	-2.62909	1.00007	0.008566	0.070995	1.00004
2:121069975_TTTC_T	2.97817	1.00012	0.002903	0.055412	1.00006	2.62913	1.0001	0.008567	9.9467e-05	1.00005
rs144408025	3.22374	0.999841	0.001263	0.11165	0.99992	2.62917	1.00013	0.008568	0.00034993	1.00007
rs164787	2.87749	1.00034	0.004021	0.1734	1.00017	-2.62917	1.00013	0.008568	0.38482	1.00007
rs146082073	-2.82428	1.0002	0.004747	0.0026443	1.0001	-2.62917	1.00013	0.008568	0.011523	1.00007
rs113143012	-2.64156	0.999664	0.008231	0.011407	0.999832	-2.62921	1.00016	0.008569	0.071	1.00008
rs16991288	2.62897	0.999981	0.008563	0.23467	0.99999	2.62921	1.00016	0.008569	0.13711	1.00008
rs34112057	-3.58954	0.999746	0.0003301	0.26866	0.999873	-2.62925	1.00019	0.00857	0.37549	1.0001
rs703019	3.01101	1.00001	0.002604	0.12576	1	-2.62925	1.00019	0.00857	0.23227	1.0001
7:39515066_CAGAG_C	2.62544	1.00033	0.008676	0.81096	1.00017	2.62925	1.00019	0.00857	0.6668	1.0001
rs61795906	-2.60594	0.999953	0.009159	0.02789	0.999976	2.62925	1.00019	0.00857	0.093543	1.0001
rs796248079	2.57744	1.00034	0.009979	0.17795	1.00017	2.62925	1.00019	0.00857	0.11585	1.0001
rs184864902	-3.3474	1.00024	0.0008181	0.001343	1.00012	-2.62929	1.00022	0.008571	0.012308	1.00011
rs115071845	-2.85001	1	0.004372	0.0040462	1	2.62929	1.00022	0.008571	3.1838e-05	1.00011
rs77613485	3.56715	1.00008	0.0003613	0.13623	1.00004	2.62933	1.00025	0.008572	0.0088578	1.00013
rs10925061	-3.17699	0.999991	0.001488	0.44618	0.999996	2.62933	1.00025	0.008572	0.29371	1.00013
rs2800450	2.88475	0.999825	0.003911	0.74113	0.999913	2.62933	1.00025	0.008572	0.83649	1.00013
rs1489476	-3.50511	1.00006	0.0004568	0.031865	1.00003	2.62937	1.00028	0.008573	0.0017092	1.00014
16:15853962_AAAAC_A	2.86144	1.00031	0.004229	0.15543	1.00016	2.62937	1.00028	0.008573	0.26198	1.00014
rs4921834	2.82925	1.00018	0.004673	0.27081	1.00009	-2.62937	1.00028	0.008573	0.48675	1.00014
rs9993269	-2.69501	1	0.007039	0.034472	1	-2.62937	1.00028	0.008573	7.6297e-05	1.00014
rs76955294	-2.63801	1.00001	0.00834	0.011367	1.00001	-2.62937	1.00028	0.008573	0.070994	1.00014
rs1777548	-2.61969	0.999764	0.008785	0.42649	0.999882	2.62937	1.00028	0.008573	0.52091	1.00014
rs12737281	-3.39751	0.999714	0.0006776	0.40038	0.999857	-2.62941	1.00031	0.008574	0.084519	1.00016
rs12427113	-4.35557	0.999802	1.322e-05	0.11109	0.999901	2.62949	1.00037	0.008576	0.071795	1.00019
rs112280211	-3.86882	0.999905	0.0001092	0.075104	0.999952	-2.62949	1.00037	0.008576	0.20166	1.00019
rs398529	-3.37658	0.999753	0.0007317	0.20082	0.999876	-2.62749	0.999612	0.008576	0.0076024	0.999806
rs117398699	-2.98562	0.999744	0.002823	0.0021473	0.999872	-2.62749	0.999612	0.008576	0.00025762	0.999806
rs9857848	-3.15609	1.00006	0.0016	0.39447	1.00003	2.62753	0.999643	0.008577	0.15823	0.999821
rs1500434	3.10289	0.999931	0.001915	0.34045	0.999965	-2.62757	0.999673	0.008578	0.6157	0.999836
21:22627218_TTG_T	-2.88275	0.999829	0.003936	0.77737	0.999915	-2.62757	0.999673	0.008578	0.59378	0.999836
rs73733191	-2.95339	1.00026	0.003151	0.027235	1.00013	2.62761	0.999703	0.008579	8.0177e-05	0.999851
rs17719112	4.01545	1.00023	5.956e-05	0.1763	1.00011	2.62765	0.999733	0.00858	0.12899	0.999867
rs448728	-2.63374	0.9998	0.008432	0.53747	0.9999	2.62765	0.999733	0.00858	0.64468	0.999867
2:215510684_GA_G	3.14877	0.999852	0.001637	0.033231	0.999926	2.62773	0.999793	0.008582	0.13914	0.999897
rs184198749	-2.83243	1.0003	0.004632	0.022438	1.00015	-2.62773	0.999793	0.008582	4.7685e-05	0.999897
rs1790330	4.5749	0.999958	4.76e-06	0.35932	0.999979	-2.62777	0.999824	0.008583	0.18317	0.999912
rs72908021	-3.12179	0.999867	0.001795	0.25683	0.999933	-2.62777	0.999824	0.008583	0.17055	0.999912
rs17067999	2.89403	1.00002	0.003804	0.093979	1.00001	-2.62777	0.999824	0.008583	0.14763	0.999912
rs62063094	2.85725	1.00017	0.00428	0.021924	1.00009	2.62777	0.999824	0.008583	0.021133	0.999912
rs748071821	-2.76584	0.999881	0.005672	0.27878	0.999941	-2.62777	0.999824	0.008583	0.033126	0.999912
rs12402241	-2.73516	1.00011	0.006241	0.29249	1.00006	2.62777	0.999824	0.008583	0.37949	0.999912
rs2710606	2.68767	0.999753	0.007181	0.76104	0.999877	-2.62777	0.999824	0.008583	0.66576	0.999912
rs116457299	3.38312	1.00007	0.0007173	0.062958	1.00004	-2.62781	0.999854	0.008584	5.4764e-05	0.999927
10:45141704_AT_A	3.10351	1.00033	0.001919	0.14194	1.00016	2.62781	0.999854	0.008584	0.12556	0.999927
rs115083191	-2.96036	1.00024	0.00308	0.028083	1.00012	-2.62781	0.999854	0.008584	0.074598	0.999927
19:30361059_GA_G	-2.82044	1.00031	0.004809	0.67676	1.00016	2.62781	0.999854	0.008584	0.96531	0.999927
rs2733556	2.78526	1.00018	0.005357	0.85117	1.00009	2.62781	0.999854	0.008584	0.58171	0.999927
rs183221259	2.97066	0.999769	0.002965	0.018883	0.999884	-2.62785	0.999884	0.008585	6.6979e-05	0.999942
rs139063452	-3.20601	1.00001	0.001346	0.31579	1	-2.62789	0.999914	0.008586	0.35153	0.999957
rs141910706	3.20601	1.00001	0.001346	0.31579	1	2.62789	0.999914	0.008586	0.35153	0.999957
rs142842835	-3.20601	1.00001	0.001346	0.31579	1	-2.62789	0.999914	0.008586	0.35153	0.999957
rs150606891	3.20601	1.00001	0.001346	0.31579	1	2.62789	0.999914	0.008586	0.35153	0.999957
rs7076031	3.20601	1.00001	0.001346	0.31579	1	2.62789	0.999914	0.008586	0.35153	0.999957
rs6775595	-3.1934	1.00025	0.00141	0.4315	1.00013	-2.62789	0.999914	0.008586	0.33704	0.999957
rs73579512	2.81657	0.999696	0.004841	0.03603	0.999848	2.62789	0.999914	0.008586	0.034612	0.999957
rs1026438	-3.35069	0.999815	0.0008043	0.24101	0.999907	2.62793	0.999944	0.008587	0.31528	0.999972
rs7242493	-3.33157	0.99974	0.0008609	0.2376	0.99987	2.62793	0.999944	0.008587	0.1378	0.999972
rs28491790	-2.66677	0.99983	0.007648	0.13409	0.999915	2.62793	0.999944	0.008587	0.00027585	0.999972
rs12912576	-3.59753	0.999741	0.0003201	0.82317	0.999871	-2.62797	0.999974	0.008588	0.91893	0.999987
rs75038688	-3.08113	1.00009	0.002064	0.0048807	1.00004	2.62797	0.999974	0.008588	0.046765	0.999987
rs150449323	-3.56686	0.999922	0.0003609	0.021464	0.999961	2.62801	1	0.008589	0.093475	1
rs771963	3.27961	1.00037	0.001044	0.24639	1.00019	2.62801	1	0.008589	0.18625	1
rs72757264	2.81871	0.999794	0.004813	0.0026434	0.999897	2.62801	1	0.008589	0.011523	1
rs57698826	2.58583	0.999871	0.009705	0.77325	0.999936	2.62801	1	0.008589	0.90755	1
rs62322191	-2.98755	0.999702	0.002804	0.28529	0.999851	-2.62805	1.00003	0.00859	0.15935	1.00002
rs11451718	2.74992	0.999939	0.005958	0.72375	0.999969	-2.62805	1.00003	0.00859	0.32395	1.00002
rs390627	-2.62735	1.00027	0.008623	0.53884	1.00013	2.62805	1.00003	0.00859	0.65673	1.00002
rs138162734	2.98056	0.999708	0.002869	0.020837	0.999854	-2.62809	1.00006	0.008591	0.00030441	1.00003
rs61945479	-2.93825	1.00017	0.003306	0.10786	1.00008	-2.62812	1.00009	0.008592	0.060107	1.00005
rs146438695	-2.77322	1.00016	0.005558	0.0041221	1.00008	-2.62812	1.00009	0.008592	0.026397	1.00005
rs389147	-2.62731	1.00024	0.008622	0.53884	1.00012	2.62812	1.00009	0.008592	0.65673	1.00005
rs746718721	3.08043	1.00028	0.002073	0.52484	1.00014	-2.62816	1.00013	0.008593	0.41552	1.00006
rs144716054	2.70897	0.999977	0.006748	0.0040902	0.999988	-2.62816	1.00013	0.008593	0.0073423	1.00006
rs576451931	3.60177	0.999873	0.0003155	0.007391	0.999936	-2.6282	1.00016	0.008594	2.6066e-05	1.00008
rs113243687	2.73704	1.00003	0.006201	0.036519	1.00001	2.6282	1.00016	0.008594	4.4681e-05	1.00008
rs1790328	4.57499	0.999996	4.762e-06	0.35932	0.999998	-2.62824	1.00019	0.008595	0.18317	1.00009
rs9373186	-2.92958	0.999711	0.003385	0.20548	0.999855	-2.62824	1.00019	0.008595	0.40096	1.00009
rs34766758	-2.76589	0.999923	0.005673	0.17606	0.999961	2.62824	1.00019	0.008595	0.44515	1.00009
rs2616919	-2.60616	1.00012	0.009165	0.05364	1.00006	-2.62824	1.00019	0.008595	0.11215	1.00009
rs146280263	2.57993	0.999945	0.009878	0.0032859	0.999972	-2.62824	1.00019	0.008595	0.022368	1.00009
rs570881001	3.05572	0.999815	0.002241	0.19349	0.999908	2.62828	1.00022	0.008596	0.26603	1.00011
rs721300	2.65864	0.999732	0.007829	0.05895	0.999866	-2.62828	1.00022	0.008596	0.00014011	1.00011
rs71476425	-2.61905	1.00004	0.00882	0.0098071	1.00002	2.62828	1.00022	0.008596	0.079211	1.00011
rs914646	3.55192	0.999955	0.0003822	0.14835	0.999978	-2.62832	1.00025	0.008597	0.25135	1.00012
rs547565748	-2.88371	0.9998	0.003923	0.0039679	0.9999	2.62832	1.00025	0.008597	0.00032864	1.00012
rs115184961	2.86368	0.999774	0.004179	0.10172	0.999887	2.62836	1.00028	0.008598	0.00011398	1.00014
rs76130975	2.61759	0.999685	0.008834	0.0064019	0.999843	2.62836	1.00028	0.008598	0.053015	1.00014
rs142902943	-4.39029	1.00013	1.135e-05	0.36827	1.00007	2.6284	1.00031	0.008599	0.17503	1.00015
rs75042731	3.08183	0.999892	0.002055	0.10662	0.999946	-2.6284	1.00031	0.008599	0.0020755	1.00015
rs116583051	-2.68846	1.00034	0.007198	0.047381	1.00017	2.6284	1.00031	0.008599	5.0039e-05	1.00015
rs12004398	-2.63214	1.00011	0.008492	0.021008	1.00005	-2.6284	1.00031	0.008599	0.00062546	1.00015
rs114311358	3.30138	1.00023	0.0009647	0.025992	1.00011	-2.62844	1.00034	0.0086	0.0023774	1.00017
rs6665170	2.86717	1.00012	0.004146	0.78161	1.00006	-2.62844	1.00034	0.0086	0.86796	1.00017
rs116061663	-2.86436	1.00025	0.004188	0.039989	1.00012	2.62844	1.00034	0.0086	5.8909e-05	1.00017
rs115238481	2.71905	1.00004	0.006549	0.0024946	1.00002	-2.62844	1.00034	0.0086	0.016686	1.00017
rs28576329	-2.64234	1.00025	0.00825	0.056064	1.00013	2.62844	1.00034	0.0086	0.00013137	1.00017
rs78700340	2.62446	1.00035	0.008702	0.0023179	1.00017	2.62844	1.00034	0.0086	0.01037	1.00017
rs12755485	2.62563	0.999715	0.00863	0.53884	0.999858	-2.62848	1.00037	0.008601	0.65674	1.00018
rs1655361	-2.62563	0.999715	0.00863	0.53884	0.999858	2.62848	1.00037	0.008601	0.65674	1.00018
rs116760891	-2.77854	0.999672	0.005445	0.02496	0.999836	2.62652	0.999635	0.008602	0.00017526	0.999817
rs12734437	-2.62563	0.999715	0.00863	0.53885	0.999858	2.62652	0.999635	0.008602	0.65674	0.999817
rs7626497	-3.67068	0.999825	0.0002413	0.47939	0.999913	2.62656	0.999665	0.008603	0.63157	0.999833
rs35517144	-3.38107	1.00004	0.0007224	0.0015012	1.00002	2.62656	0.999665	0.008603	0.0049409	0.999833
rs117266295	-3.03132	1.00021	0.00244	0.0031247	1.0001	2.62656	0.999665	0.008603	0.017596	0.999833
rs142479413	-2.87537	1.00026	0.004045	0.0019529	1.00013	2.62656	0.999665	0.008603	0.012126	0.999833
rs2733085	2.98235	1.00024	0.002867	0.25962	1.00012	2.62664	0.999725	0.008605	0.49769	0.999863
rs4683727	2.89361	0.999733	0.003799	0.3143	0.999866	-2.62664	0.999725	0.008605	0.24034	0.999863
rs6758184	2.74731	1.00023	0.00602	0.63236	1.00011	2.62664	0.999725	0.008605	0.6094	0.999863
rs757600664	-2.62265	0.999734	0.008707	0.0032861	0.999867	2.62664	0.999725	0.008605	0.021937	0.999863
rs185918143	-2.82605	1.00003	0.004714	0.017975	1.00002	2.62668	0.999755	0.008606	2.7767e-05	0.999878
rs1148825	2.72907	1.00005	0.006354	0.58437	1.00003	-2.62668	0.999755	0.008606	0.36502	0.999878
rs112330073	-2.63588	0.999909	0.008386	0.011387	0.999954	-2.62668	0.999755	0.008606	0.070992	0.999878
rs12759642	-2.62559	0.999685	0.008629	0.53884	0.999843	2.62672	0.999785	0.008607	0.65674	0.999893
rs181972835	3.97551	0.999754	6.994e-05	0.0037563	0.999877	2.62676	0.999816	0.008608	0.0011579	0.999908
rs16839064	2.80256	0.999683	0.005056	0.32202	0.999842	-2.62676	0.999816	0.008608	0.20445	0.999908
rs641046	-2.64184	0.999882	0.008238	0.46025	0.999941	-2.62676	0.999816	0.008608	0.80318	0.999908
rs10003953	-2.64225	1.00019	0.008248	0.056064	1.0001	2.62676	0.999816	0.008608	0.00013184	0.999908
rs11176526	2.84634	1.00024	0.004432	0.015827	1.00012	2.6268	0.999846	0.008609	0.076841	0.999923
rs11726967	2.98648	1.00032	0.002831	0.28526	1.00016	2.62684	0.999876	0.00861	0.15932	0.999938
rs11840324	3.90076	0.999875	9.57e-05	0.070719	0.999938	-2.62688	0.999906	0.008611	0.00086967	0.999953
rs114432867	-3.02369	0.999794	0.002492	0.032433	0.999897	2.62688	0.999906	0.008611	3.9781e-05	0.999953
2:155928653_CACA_C	-3.00864	0.999762	0.002618	0.0019433	0.999881	2.62688	0.999906	0.008611	0.012482	0.999953
rs78454356	-2.72247	1.00034	0.006498	0.0030692	1.00017	-2.62692	0.999936	0.008612	0.0006854	0.999968
rs138886755	3.07572	0.999817	0.002096	0.008935	0.999909	2.62696	0.999966	0.008613	0.0020797	0.999983
rs116314792	2.91076	0.999837	0.0036	0.084532	0.999918	2.62696	0.999966	0.008613	0.00014159	0.999983
rs73375067	2.91076	0.999837	0.0036	0.084532	0.999918	2.62696	0.999966	0.008613	0.00014159	0.999983
rs114653079	-2.6215	1.00038	0.00878	0.062553	1.00019	2.62696	0.999966	0.008613	0.00012111	0.999983
rs756710219	4.00752	0.999759	6.111e-05	0.064541	0.999879	2.62699	0.999996	0.008614	0.20977	0.999998
rs148008334	3.33208	1.00005	0.0008625	0.0041757	1.00002	2.62699	0.999996	0.008614	0.003734	0.999998
rs7039054	-3.13622	1.00014	0.001714	0.63101	1.00007	2.62699	0.999996	0.008614	0.24217	0.999998
rs150455379	3.10865	0.999775	0.001875	0.016227	0.999888	2.62699	0.999996	0.008614	0.06484	0.999998
rs7012805	2.72072	0.999796	0.006503	0.90754	0.999898	2.62699	0.999996	0.008614	0.47577	0.999998
rs6001436	3.42794	0.999962	0.0006079	0.31504	0.999981	-2.62703	1.00003	0.008615	0.32454	1.00001
rs928245	2.8533	1.00021	0.004335	0.14233	1.00011	-2.62703	1.00003	0.008615	0.377	1.00001
rs74592572	2.81368	0.99977	0.004888	0.0078261	0.999885	-2.62703	1.00003	0.008615	0.05446	1.00001
rs77195475	-2.79481	0.999868	0.005187	0.045588	0.999934	-2.62703	1.00003	0.008615	0.0016125	1.00001
rs77208399	2.72662	0.999723	0.006384	0.023132	0.999862	-2.62703	1.00003	0.008615	0.002485	1.00001
rs149178805	2.58309	1.00007	0.009797	0.0033623	1.00003	-2.62703	1.00003	0.008615	3.5953e-05	1.00001
rs17457935	-3.0142	1.00013	0.00258	0.0040672	1.00007	2.62707	1.00006	0.008616	0.034019	1.00003
rs7167936	2.9732	1.00014	0.002951	0.22203	1.00007	-2.62711	1.00009	0.008617	0.5313	1.00004
rs575799843	-3.05954	0.999702	0.00221	0.0064117	0.999851	2.62715	1.00012	0.008618	0.0010373	1.00006
rs111690971	-3.06386	0.999912	0.002183	0.0017186	0.999956	2.62719	1.00015	0.008619	0.010164	1.00007
rs11632052	2.85591	0.99994	0.004289	0.24802	0.99997	2.62719	1.00015	0.008619	0.32765	1.00007
rs548376035	-3.5999	0.999947	0.0003181	0.0073904	0.999973	2.62723	1.00018	0.00862	2.607e-05	1.00009
rs61886388	-2.6824	1.00029	0.007327	0.016039	1.00015	2.62723	1.00018	0.00862	0.039477	1.00009
rs147728654	-3.00684	0.999893	0.002637	0.00691	0.999946	2.62727	1.00021	0.008621	0.0012549	1.0001
rs73205983	2.99238	1.00025	0.002775	0.0042244	1.00013	-2.62727	1.00021	0.008621	0.019285	1.0001
rs56062100	-2.93787	0.999912	0.003302	0.17186	0.999956	-2.62727	1.00021	0.008621	0.00062391	1.0001
rs2590944	-3.05157	0.999721	0.00227	0.34155	0.999861	2.62731	1.00024	0.008622	0.24624	1.00012
rs62118695	-2.88849	1.00034	0.003883	0.20832	1.00017	2.62731	1.00024	0.008622	0.37407	1.00012
rs403915	2.63777	0.999826	0.008334	0.53879	0.999913	-2.62731	1.00024	0.008622	0.65674	1.00012
rs77096373	3.63539	1.00021	0.0002784	0.026793	1.00011	2.62735	1.00027	0.008623	4.3442e-05	1.00013
rs145053786	-2.83953	1.00037	0.004533	0.049957	1.00019	2.62735	1.00027	0.008623	0.00010588	1.00013
rs55842591	2.69266	0.999747	0.007074	0.15032	0.999874	2.62735	1.00027	0.008623	0.67961	1.00013
rs77828579	3.40426	1.00015	0.0006647	0.019782	1.00008	2.62739	1.0003	0.008624	9.0328e-05	1.00015
rs57247950	-3.05705	1.00003	0.002236	0.28576	1.00002	-2.62739	1.0003	0.008624	0.15926	1.00015
rs10820264	2.86739	1.00028	0.004149	0.047066	1.00014	-2.62739	1.0003	0.008624	0.18771	1.00015
rs142277014	-2.8383	1.00021	0.004544	0.0011395	1.00011	-2.62739	1.0003	0.008624	0.0062374	1.00015
rs568937365	3.30183	0.999897	0.0009594	0.81582	0.999949	2.62743	1.00033	0.008625	0.92053	1.00016
rs140180977	-3.14708	1.00005	0.00165	0.0015318	1.00003	2.62743	1.00033	0.008625	0.014761	1.00016
rs758890392	2.92614	1.00009	0.003435	0.55418	1.00005	2.62743	1.00033	0.008625	0.38278	1.00016
rs12362293	2.74879	0.999851	0.005974	0.13151	0.999925	2.62743	1.00033	0.008625	0.46761	1.00016
rs3134967	-2.65479	0.999845	0.007926	0.7514	0.999922	2.62743	1.00033	0.008625	0.76779	1.00016
rs115524707	3.3436	0.999759	0.0008246	0.075704	0.99988	2.62747	1.00036	0.008626	6.1122e-05	1.00018
rs74558631	-3.88678	0.999888	0.0001014	0.036433	0.999944	-2.62551	0.999625	0.008627	0.00012836	0.999813
rs142006111	-3.0109	0.999931	0.002603	0.018082	0.999966	-2.62551	0.999625	0.008627	4.748e-05	0.999813
rs60980358	4.43135	1.00016	9.395e-06	0.29863	1.00008	2.62559	0.999685	0.008629	0.10173	0.999843
rs186397275	3.15226	1.00016	0.001623	0.0017032	1.00008	2.62559	0.999685	0.008629	0.0034672	0.999843
rs10911269	-3.29548	1.00029	0.0009859	0.72354	1.00015	2.62563	0.999715	0.00863	0.46882	0.999858
rs141896702	-3.23133	1.0002	0.001235	0.011769	1.0001	-2.62563	0.999715	0.00863	0.00058621	0.999858
rs56129772	3.11405	1.00003	0.001846	0.10961	1.00002	2.62563	0.999715	0.00863	0.21783	0.999858
rs9315623	-2.91545	1.00031	0.003562	0.49178	1.00015	-2.62563	0.999715	0.00863	0.24522	0.999858
rs76612423	2.81751	0.999652	0.004825	0.0071005	0.999826	2.62563	0.999715	0.00863	0.065923	0.999858
rs62063099	2.73358	0.999692	0.006249	0.02301	0.999846	2.62563	0.999715	0.00863	0.021147	0.999858
rs144949123	-2.92376	0.999837	0.003453	0.0017207	0.999918	2.62567	0.999745	0.008631	0.012268	0.999873
rs200939763	2.95555	0.999694	0.003112	0.047263	0.999847	-2.62571	0.999775	0.008632	0.0050158	0.999888
rs146301003	-2.60532	1.00025	0.009196	0.02079	1.00012	-2.62571	0.999775	0.008632	0.00083941	0.999888
rs114211134	3.38901	1	0.0007015	0.0012737	1	-2.62574	0.999805	0.008633	0.0095147	0.999903
rs4584364	-3.38779	0.999875	0.0007035	0.41471	0.999938	-2.62574	0.999805	0.008633	0.39131	0.999903
rs77716478	-3.31442	1.00025	0.0009211	0.0018668	1.00013	-2.62574	0.999805	0.008633	0.013171	0.999903
rs1792234	-4.35538	1.00018	1.333e-05	0.36832	1.00009	2.62578	0.999835	0.008634	0.17506	0.999918
rs3802695	3.74038	1.0002	0.0001843	0.99066	1.0001	-2.62578	0.999835	0.008634	0.92482	0.999918
rs114508954	-3.50297	0.999984	0.00046	0.0030369	0.999992	2.62578	0.999835	0.008634	0.026858	0.999918
3:15254160_CT_C	-2.74896	0.999971	0.005977	0.0078378	0.999985	-2.62578	0.999835	0.008634	2.6511e-05	0.999918
rs117615530	-4.07028	1.00014	4.707e-05	0.0017896	1.00007	2.62582	0.999866	0.008635	0.0097552	0.999933
rs2639760	-3.42243	1.00025	0.0006226	0.41446	1.00012	-2.62582	0.999866	0.008635	0.39144	0.999933
rs111356528	3.41393	0.999959	0.00064	0.0010846	0.999979	2.62582	0.999866	0.008635	0.0094294	0.999933
rs186284468	-2.81253	0.999666	0.004901	0.019683	0.999833	-2.62582	0.999866	0.008635	3.6162e-05	0.999933
rs10114205	-2.67844	1.00033	0.007416	0.32545	1.00016	-2.62582	0.999866	0.008635	0.3019	0.999933
rs73823688	2.67297	0.999979	0.007517	0.057354	0.99999	2.62582	0.999866	0.008635	0.0003192	0.999933
rs4801819	-3.15044	0.999644	0.001624	0.19023	0.999822	-2.62586	0.999896	0.008636	0.65719	0.999948
rs6044994	3.0362	1.00013	0.002399	0.3993	1.00007	-2.62586	0.999896	0.008636	0.28472	0.999948
rs11779468	2.95352	0.999677	0.003132	0.078216	0.999839	-2.62586	0.999896	0.008636	0.29468	0.999948
rs34722484	-2.75604	1.00003	0.005852	0.015565	1.00001	2.62586	0.999896	0.008636	0.026998	0.999948
rs34695652	-3.05718	1.00012	0.002237	0.016917	1.00006	-2.6259	0.999926	0.008637	0.065747	0.999963
rs11669945	-3.03965	0.999767	0.002363	0.19874	0.999883	-2.6259	0.999926	0.008637	0.65728	0.999963
rs77250707	2.68608	1.00006	0.007233	0.013531	1.00003	2.6259	0.999926	0.008637	2.9548e-05	0.999963
rs2219953	2.79013	1.0001	0.005273	0.40073	1.00005	-2.62594	0.999956	0.008638	0.60309	0.999978
rs856026	2.59572	0.999786	0.009424	0.86745	0.999893	-2.62594	0.999956	0.008638	0.89732	0.999978
rs7875807	-3.69658	0.999772	0.0002178	0.78328	0.999886	2.62602	1.00002	0.00864	0.95095	1.00001
rs56032965	-2.94741	1.00028	0.003213	0.11182	1.00014	2.62602	1.00002	0.00864	0.00038312	1.00001
rs62549261	-3.20879	0.999869	0.001331	0.043032	0.999934	-2.62606	1.00005	0.008641	0.08606	1.00002
rs11875217	-3.06255	0.999706	0.002188	0.52992	0.999853	-2.62606	1.00005	0.008641	0.12494	1.00002
rs190603493	2.97224	1.00016	0.002961	0.0029242	1.00008	2.62606	1.00005	0.008641	0.013765	1.00002
rs78201154	2.92081	0.999872	0.003487	0.036283	0.999936	-2.62606	1.00005	0.008641	2.4985e-05	1.00002
rs118084745	2.82723	1.00016	0.004702	0.028935	1.00008	-2.62606	1.00005	0.008641	0.015066	1.00002
rs4681465	2.74516	1.00011	0.006054	0.33501	1.00006	2.62606	1.00005	0.008641	0.60713	1.00002
rs766853339	-2.63985	0.999888	0.008287	0.21769	0.999944	-2.62606	1.00005	0.008641	0.70979	1.00002
rs202143196	2.63158	0.999684	0.008478	0.0075286	0.999842	2.62606	1.00005	0.008641	0.051239	1.00002
rs150331356	-2.95886	0.999906	0.003085	0.27871	0.999953	-2.6261	1.00008	0.008642	0.44815	1.00004
rs148601409	3.58194	0.999968	0.0003409	0.014107	0.999984	-2.62614	1.00011	0.008643	2.2627e-05	1.00005
rs10269551	-3.08029	1.00019	0.002072	0.17499	1.00009	2.62614	1.00011	0.008643	0.0002924	1.00005
rs1790344	-4.39009	1.00004	1.134e-05	0.36827	1.00002	2.62618	1.00014	0.008644	0.17503	1.00007
3:63856820_TG_T	-3.02357	0.999714	0.002491	0.0012447	0.999857	-2.62618	1.00014	0.008644	0.0077724	1.00007
rs140210793	2.79469	0.999778	0.005185	0.013197	0.999889	2.62618	1.00014	0.008644	0.0013025	1.00007
rs12332201	2.73782	0.999868	0.006178	0.039561	0.999934	2.62618	1.00014	0.008644	0.24562	1.00007
rs150501472	-2.70542	1.00031	0.006839	0.0061877	1.00015	2.62618	1.00014	0.008644	3.6218e-05	1.00007
rs10757730	3.53884	0.999909	0.0004014	0.12224	0.999954	-2.62626	1.0002	0.008646	0.45551	1.0001
rs16937655	3.53034	1.00019	0.0004161	0.020513	1.0001	-2.6263	1.00023	0.008647	0.088386	1.00011
rs150451968	2.88523	1.00016	0.003917	0.0099013	1.00008	-2.6263	1.00023	0.008647	2.7215e-05	1.00011
rs117467071	-3.25125	1.00015	0.001151	0.011774	1.00008	2.62634	1.00026	0.008648	0.089456	1.00013
rs4642185	2.80338	1.00027	0.005069	0.69185	1.00014	2.62634	1.00026	0.008648	0.99908	1.00013
rs9315176	2.69198	0.999983	0.007102	0.045887	0.999991	2.62634	1.00026	0.008648	0.00025876	1.00013
rs10110535	-3.52898	0.999988	0.0004171	0.020515	0.999994	2.62637	1.00029	0.008649	0.088386	1.00014
rs58401892	3.51648	1.00028	0.0004389	0.046635	1.00014	-2.62637	1.00029	0.008649	8.8034e-05	1.00014
rs4798753	3.32574	0.999844	0.0008802	0.1462	0.999922	2.62637	1.00029	0.008649	0.072257	1.00014
rs11254763	-3.05917	1.00011	0.002222	0.092712	1.00005	2.62637	1.00029	0.008649	0.10069	1.00014
rs11254764	3.05917	1.00011	0.002222	0.092712	1.00005	-2.62637	1.00029	0.008649	0.10069	1.00014
rs61795907	-2.60188	0.999909	0.009265	0.027902	0.999955	2.62637	1.00029	0.008649	0.093542	1.00014
rs145716661	-3.35706	1.00004	0.0007881	0.0012458	1.00002	2.62641	1.00032	0.00865	0.0073425	1.00016
rs62547032	3.29917	1.00011	0.0009709	0.042971	1.00005	2.62641	1.00032	0.00865	0.086046	1.00016
rs79593240	2.97447	1.00032	0.002944	0.1055	1.00016	-2.62641	1.00032	0.00865	8.8256e-05	1.00016
rs113281598	2.60765	0.999732	0.009098	0.058357	0.999866	2.62641	1.00032	0.00865	8.2334e-05	1.00016
rs1792227	-4.39048	1.00022	1.136e-05	0.36827	1.00011	2.62645	1.00035	0.008651	0.17503	1.00017
rs12713631	3.5093	1.00017	0.0004503	0.4379	1.00009	2.62645	1.00035	0.008651	0.2642	1.00017
rs149552374	2.93496	0.99997	0.003335	0.0012726	0.999985	2.62645	1.00035	0.008651	0.010181	1.00017
rs76061579	-2.70263	0.999725	0.006864	0.034543	0.999863	-2.62645	1.00035	0.008651	0.019862	1.00017
rs3761964	2.65767	0.999755	0.007853	0.069685	0.999878	-2.62645	1.00035	0.008651	0.13291	1.00017
rs146856247	-3.9563	1.00015	7.631e-05	0.0186	1.00008	2.62649	1.00038	0.008652	2.5079e-05	1.00019
rs75686529	-3.40153	0.999725	0.0006678	0.071075	0.999862	-2.62649	1.00038	0.008652	0.00010912	1.00019
rs76137744	3.2685	1.0003	0.001085	0.072572	1.00015	-2.62649	1.00038	0.008652	4.1631e-05	1.00019
rs4681467	-2.68289	0.999915	0.007294	0.33473	0.999957	-2.62649	1.00038	0.008652	0.60734	1.00019
rs405224	-2.62559	0.999685	0.008629	0.53884	0.999843	2.62649	1.00038	0.008652	0.65672	1.00019
rs6658302	3.22002	1.00001	0.001282	0.33155	1.00001	2.62453	0.999644	0.008653	0.25248	0.999822
rs149900733	3.14295	0.999971	0.001672	0.1936	0.999986	-2.62453	0.999644	0.008653	0.001634	0.999822
rs568919946	3.12415	1.00009	0.001785	0.28455	1.00005	2.62453	0.999644	0.008653	0.17611	0.999822
rs77801585	2.65218	1.00014	0.008006	0.062206	1.00007	-2.62453	0.999644	0.008653	0.00014264	0.999822
rs113881914	-2.75349	1.00035	0.005914	0.020498	1.00018	2.62457	0.999674	0.008654	0.10181	0.999837
rs79890003	2.91859	0.999722	0.003507	0.096876	0.999861	2.62461	0.999704	0.008655	0.000502	0.999852
rs2927553	3.21014	1.00009	0.001328	0.25072	1.00004	2.62465	0.999734	0.008656	0.46368	0.999867
rs9979703	-3.1452	1.00013	0.001662	0.30957	1.00006	-2.62465	0.999734	0.008656	0.36723	0.999867
rs116207781	-3.04432	1.00021	0.002337	0.05487	1.0001	-2.62465	0.999734	0.008656	6.7624e-05	0.999867
rs147180420	-2.91267	0.999776	0.003576	0.0012101	0.999888	2.62465	0.999734	0.008656	0.012616	0.999867
rs11677198	-2.65279	0.999841	0.007973	0.066504	0.99992	-2.62465	0.999734	0.008656	0.26057	0.999867
rs112080999	-2.89746	1.00032	0.003773	0.31184	1.00016	-2.62469	0.999764	0.008657	0.31962	0.999882
rs71351501	-2.83298	0.999983	0.004611	0.014836	0.999992	-2.62469	0.999764	0.008657	0.10435	0.999882
rs191164240	4.10124	1.00012	4.118e-05	0.084985	1.00006	2.62473	0.999793	0.008658	0.00021104	0.999897
rs139356110	-3.23654	0.999718	0.001206	0.0096276	0.999859	2.62477	0.999823	0.008659	0.018674	0.999912
rs139156657	2.96481	0.999875	0.003025	0.021587	0.999937	-2.62477	0.999823	0.008659	8.9153e-05	0.999912
rs75349826	-2.94504	1.00003	0.00323	0.044548	1.00001	2.62477	0.999823	0.008659	5.2179e-05	0.999912
rs6036228	2.89013	1.00009	0.003854	0.22435	1.00004	-2.62477	0.999823	0.008659	0.42573	0.999912
rs113827685	-4.35318	1.00008	1.344e-05	0.031551	1.00004	2.62481	0.999853	0.00866	4.4921e-05	0.999927
rs9485232	2.66853	0.999644	0.007597	0.50832	0.999822	2.62485	0.999883	0.008661	0.35698	0.999942
rs72799248	3.06889	0.999931	0.002147	0.080467	0.999965	2.62489	0.999913	0.008662	0.060731	0.999957
rs6830163	2.98718	1.00012	0.002819	0.28528	1.00006	2.62489	0.999913	0.008662	0.15934	0.999957
rs753646255	2.63342	1.00032	0.008474	0.17173	1.00016	2.62489	0.999913	0.008662	0.13765	0.999957
rs6668636	-3.02598	0.99999	0.002478	0.011093	0.999995	2.62493	0.999943	0.008663	0.037406	0.999972
rs11026616	2.75271	0.999791	0.0059	0.70978	0.999895	-2.62493	0.999943	0.008663	0.71067	0.999972
rs4923007	-2.75271	0.999791	0.0059	0.70978	0.999895	2.62493	0.999943	0.008663	0.71067	0.999972
rs116680750	2.6195	0.999616	0.00878	0.11592	0.999808	-2.62493	0.999943	0.008663	9.6275e-05	0.999972
rs115476821	3.46326	1.00015	0.0005347	0.016438	1.00007	-2.62496	0.999973	0.008664	0.0002909	0.999987
rs6855675	-2.98718	1.00012	0.002819	0.28528	1.00006	-2.62496	0.999973	0.008664	0.15934	0.999987
rs757913	2.75249	0.99963	0.005896	0.18337	0.999815	-2.62496	0.999973	0.008664	0.44426	0.999987
rs576007008	-2.64696	0.999971	0.00812	0.10766	0.999985	2.62496	0.999973	0.008664	0.00043905	0.999987
rs117891679	-3.02187	0.999912	0.00251	0.025049	0.999956	-2.625	1	0.008665	0.015595	1
rs62324238	-2.98697	0.999978	0.002817	0.28528	0.999989	-2.625	1	0.008665	0.15934	1
rs16929177	3.91515	1.00008	9.046e-05	0.038761	1.00004	2.62504	1.00003	0.008666	0.0011534	1.00002
rs16914458	-3.28388	0.999925	0.001023	0.0031981	0.999962	2.62504	1.00003	0.008666	0.018674	1.00002
rs7568222	2.95247	1.00032	0.003162	0.83245	1.00016	2.62504	1.00003	0.008666	0.99031	1.00002
rs12681207	3.54625	1.00014	0.0003915	0.020479	1.00007	-2.62508	1.00006	0.008667	0.08837	1.00003
rs4899926	-3.11155	1.00035	0.001868	0.25593	1.00018	-2.62508	1.00006	0.008667	0.26816	1.00003
rs13424416	-2.7647	0.999781	0.005687	0.11708	0.999891	-2.62508	1.00006	0.008667	0.00022657	1.00003
rs12694681	2.74997	0.999979	0.005959	0.63017	0.999989	2.62508	1.00006	0.008667	0.31394	1.00003
rs2199511	3.65441	1.00022	0.0002586	0.57386	1.00011	2.62512	1.00009	0.008668	0.38934	1.00005
rs111746463	3.09904	1.00002	0.001942	0.15356	1.00001	2.62512	1.00009	0.008668	0.020119	1.00005
rs10006397	-3.09433	1.00022	0.001977	0.76445	1.00011	-2.62512	1.00009	0.008668	0.82378	1.00005
rs6829752	-2.79418	1.00013	0.005209	0.56863	1.00007	2.62512	1.00009	0.008668	0.39239	1.00005
rs117183705	-2.74505	1.00004	0.006052	0.0011931	1.00002	-2.62512	1.00009	0.008668	0.0064987	1.00005
7:52193158_AAGCCTGTCC_A	-2.67606	1.00004	0.007452	0.086934	1.00002	2.62512	1.00009	0.008668	0.00013554	1.00005
rs34339652	2.73305	1.00004	0.006277	0.12131	1.00002	2.62516	1.00012	0.008669	0.02825	1.00006
rs182618070	2.636	1	0.008389	0.004332	1	-2.62516	1.00012	0.008669	0.013363	1.00006
rs12224205	-4.67482	0.999924	2.937e-06	0.41717	0.999962	2.6252	1.00015	0.00867	0.17502	1.00008
rs10104043	3.02266	0.999774	0.0025	0.27551	0.999887	-2.6252	1.00015	0.00867	0.098237	1.00008
rs79927731	-2.73163	0.999727	0.006288	0.83453	0.999864	-2.6252	1.00015	0.00867	0.95687	1.00008
rs9565242	2.73163	0.999727	0.006288	0.83453	0.999864	2.6252	1.00015	0.00867	0.95687	1.00008
8:13764709_GA_G	-3.51979	0.999879	0.0004312	0.30132	0.999939	2.62524	1.00018	0.008671	0.13317	1.00009
rs7208788	3.09132	1.00021	0.001997	0.34387	1.0001	-2.62524	1.00018	0.008671	0.16324	1.00009
rs11224509	-2.97385	0.999898	0.002938	0.12007	0.999949	2.62524	1.00018	0.008671	0.26443	1.00009
rs143329352	2.60605	1.00004	0.009162	0.0024335	1.00002	2.62524	1.00018	0.008671	0.015897	1.00009
rs9584824	2.60605	1.00004	0.009162	0.44169	1.00002	-2.62524	1.00018	0.008671	0.25457	1.00009
rs10440825	5.36208	1.00003	8.234e-08	0.003006	1.00001	-2.62528	1.00021	0.008672	0.025671	1.00011
rs1790341	-4.39009	1.00004	1.134e-05	0.36829	1.00002	2.62528	1.00021	0.008672	0.17503	1.00011
rs193158422	-2.61797	0.99998	0.008844	0.018304	0.99999	2.62528	1.00021	0.008672	5.2026e-05	1.00011
rs1790343	-4.39009	1.00004	1.134e-05	0.36829	1.00002	2.62532	1.00024	0.008673	0.17503	1.00012
rs7120644	3.07066	0.999778	0.002131	0.088931	0.999889	2.62532	1.00024	0.008673	0.26308	1.00012
3:140631220_TCTCTCTCC_T	2.71958	0.999695	0.00652	0.16916	0.999847	-2.62532	1.00024	0.008673	0.12064	1.00012
rs139978407	-4.12259	0.9998	3.733e-05	0.02182	0.9999	-2.62536	1.00027	0.008674	7.9515e-05	1.00014
rs11900709	3.51405	1.00003	0.0004415	0.02854	1.00001	-2.62536	1.00027	0.008674	5.1936e-05	1.00014
rs79015205	2.81273	0.999806	0.004904	0.012454	0.999903	-2.62536	1.00027	0.008674	0.035308	1.00014
rs11659944	3.97029	1.00015	7.196e-05	0.46556	1.00007	2.6254	1.0003	0.008675	0.65129	1.00015
rs192608362	-3.4728	0.999887	0.0005143	0.0014198	0.999944	2.6254	1.0003	0.008675	0.0087467	1.00015
rs188836631	-2.7583	1.00022	0.005821	0.0019378	1.00011	-2.6254	1.0003	0.008675	0.013073	1.00015
rs72878962	3.14855	1.00035	0.001647	0.10114	1.00017	2.62544	1.00033	0.008676	0.0001624	1.00017
rs72660683	2.90804	1.00003	0.003638	0.12568	1.00002	2.62544	1.00033	0.008676	0.22362	1.00017
rs145952870	2.75199	0.99999	0.005923	0.0025573	0.999995	2.62544	1.00033	0.008676	0.0089765	1.00017
rs73514926	2.72922	1.00016	0.006357	0.090796	1.00008	-2.62544	1.00033	0.008676	0.00014138	1.00017
rs11147070	2.64991	0.999931	0.008047	0.029363	0.999966	-2.62548	1.00036	0.008677	0.12426	1.00018
rs77423048	3.60803	1.00002	0.0003086	0.12197	1.00001	-2.62351	0.99963	0.008678	0.00053858	0.999815
rs12418580	3.47973	0.999842	0.0005009	0.032462	0.999921	-2.62351	0.99963	0.008678	0.14915	0.999815
rs72734324	-3.19202	1.00001	0.001413	0.0016618	1.00001	-2.62351	0.99963	0.008678	0.0076827	0.999815
rs11147069	-2.65159	0.999693	0.007992	0.02937	0.999846	2.62551	1.00039	0.008678	0.12438	1.0002
3:21138757_TAAGAGGTCCG_T	-2.58898	0.999986	0.009625	0.0071092	0.999993	-2.62351	0.99963	0.008678	0.06603	0.999815
rs2136317	3.09263	0.999763	0.001979	0.38471	0.999882	2.62355	0.99966	0.008679	0.72886	0.99983
rs3731079	-2.65077	0.999829	0.00802	0.031853	0.999915	2.62355	0.99966	0.008679	3.8191e-05	0.99983
rs12668996	-3.58624	1.00013	0.0003361	0.092098	1.00007	2.62359	0.99969	0.00868	0.000465	0.999845
rs73027956	3.40858	0.999751	0.000651	0.056455	0.999875	2.62359	0.99969	0.00868	0.034208	0.999845
rs528120390	-2.87063	0.999744	0.004087	0.15855	0.999872	-2.62359	0.99969	0.00868	0.11696	0.999845
rs7118277	-2.65851	0.999635	0.007826	0.1143	0.999817	2.62359	0.99969	0.00868	0.00023555	0.999845
rs61795899	2.63855	0.999657	0.008304	0.027807	0.999828	-2.62359	0.99969	0.00868	0.093541	0.999845
rs7625667	2.6311	1.00008	0.008516	0.16943	1.00004	-2.62359	0.99969	0.00868	0.12059	0.999845
rs62112640	3.20341	1.00026	0.001362	0.1888	1.00013	2.62363	0.99972	0.008681	0.6577	0.99986
rs575910057	-3.18025	1.00015	0.001474	0.020057	1.00008	-2.62363	0.99972	0.008681	8.3684e-05	0.99986
rs78547550	-2.97245	1.0003	0.002963	0.0031487	1.00015	-2.62363	0.99972	0.008681	0.0039178	0.99986
rs2097772	2.96765	0.999762	0.002994	0.40113	0.999881	-2.62363	0.99972	0.008681	0.46867	0.99986
14:80424398_CACAA_C	2.68939	1.00029	0.007175	0.012461	1.00014	2.62363	0.99972	0.008681	2.4712e-05	0.99986
rs114974291	-2.61663	0.999717	0.008861	0.02455	0.999858	2.62363	0.99972	0.008681	0.00010791	0.99986
rs10096487	3.46351	1.00029	0.0005352	0.019899	1.00015	-2.62367	0.99975	0.008682	0.088407	0.999875
rs12439762	-3.01055	0.999699	0.0026	0.075594	0.999849	-2.62367	0.99975	0.008682	0.12031	0.999875
rs60724472	-2.9083	1.00021	0.003641	0.097279	1.0001	-2.62367	0.99975	0.008682	0.028104	0.999875
rs4898917	2.7596	0.999708	0.005773	0.2788	0.999854	-2.62367	0.99975	0.008682	0.56321	0.999875
rs142041332	-2.67071	0.999782	0.007556	0.043083	0.999891	2.62367	0.99975	0.008682	0.00011533	0.999875
rs79630264	-2.66148	1.00036	0.007802	0.11606	1.00018	2.62367	0.99975	0.008682	9.6173e-05	0.999875
rs572157562	-3.71562	0.999797	0.0002021	0.070196	0.999899	-2.62371	0.99978	0.008683	5.1872e-05	0.99989
rs76478207	3.55773	0.999846	0.0003733	0.14063	0.999923	2.62371	0.99978	0.008683	0.0015359	0.99989
rs146284329	2.94114	1.00009	0.003273	0.029742	1.00005	-2.62371	0.99978	0.008683	4.7493e-05	0.99989
rs2477676	-2.68683	0.999873	0.007206	0.1497	0.999936	-2.62371	0.99978	0.008683	0.00052936	0.99989
rs4704881	-2.6687	0.999777	0.007601	0.96497	0.999888	2.62371	0.99978	0.008683	0.76983	0.99989
rs115999370	3.20184	0.999898	0.001364	0.038643	0.999949	-2.62375	0.999809	0.008684	0.00014384	0.999905
rs34135986	-3.09577	0.999853	0.00196	0.054559	0.999927	-2.62375	0.999809	0.008684	0.08671	0.999905
rs56291464	2.97901	1.00001	0.002892	0.0092584	1	2.62375	0.999809	0.008684	0.040155	0.999905
rs75662568	2.7955	1.00036	0.005198	0.061421	1.00018	-2.62375	0.999809	0.008684	0.00020099	0.999905
rs1792226	4.39029	1.00013	1.135e-05	0.36827	1.00007	-2.62379	0.999839	0.008685	0.17503	0.99992
rs4607220	2.99071	0.999805	0.002778	0.28533	0.999902	2.62383	0.999869	0.008686	0.15944	0.999935
rs12425599	-2.76333	1.00024	0.005733	0.0079807	1.00012	2.62383	0.999869	0.008686	0.059537	0.999935
rs79944440	-2.81325	1.00018	0.004912	0.058731	1.00009	2.62387	0.999899	0.008687	0.00064837	0.99995
rs7387072	2.88387	0.999912	0.003925	0.27154	0.999956	-2.62391	0.999929	0.008688	0.48684	0.999964
rs118087108	2.81489	0.999919	0.004876	0.0023057	0.99996	-2.62391	0.999929	0.008688	0.010012	0.999964
rs77606604	2.60856	0.999661	0.009069	0.0042997	0.999831	-2.62391	0.999929	0.008688	6.6155e-05	0.999964
2:73353305_CA_C	3.076	1	0.002098	0.14924	1	2.62395	0.999959	0.008689	0.13876	0.999979
rs10283218	2.91163	0.999747	0.003587	0.22319	0.999874	-2.62395	0.999959	0.008689	0.098058	0.999979
rs62547054	-3.22678	0.999865	0.00125	0.04296	0.999932	-2.62399	0.999989	0.00869	0.086039	0.999994
rs10906008	-3.16628	1.00018	0.001547	0.75608	1.00009	-2.62399	0.999989	0.00869	0.99961	0.999994
rs62383894	-2.92723	1.00016	0.003425	0.55419	1.00008	-2.62399	0.999989	0.00869	0.3828	0.999994
rs117473944	-2.68486	0.999898	0.00725	0.0064368	0.999949	-2.62399	0.999989	0.00869	0.018462	0.999994
rs141635890	2.67231	1.00023	0.007547	0.84386	1.00012	-2.62399	0.999989	0.00869	0.78103	0.999994
rs41304619	2.58532	1.00025	0.009747	0.0030369	1.00012	2.62399	0.999989	0.00869	0.018436	0.999994
rs1078586	3.4901	1.00006	0.0004832	0.052751	1.00003	2.62402	1.00002	0.008691	0.080699	1.00001
rs9302898	3.11754	0.999706	0.001818	0.36079	0.999853	2.62402	1.00002	0.008691	0.36324	1.00001
rs2363830	-2.95776	0.999837	0.003094	0.30879	0.999918	-2.62402	1.00002	0.008691	0.077722	1.00001
rs7025396	2.80215	1.0001	0.005081	0.27623	1.00005	2.62402	1.00002	0.008691	0.070002	1.00001
rs142186816	2.7684	1.00029	0.005647	0.093896	1.00014	-2.62402	1.00002	0.008691	0.00046075	1.00001
rs181503222	-2.72847	1.00034	0.006381	0.08724	1.00017	2.62402	1.00002	0.008691	0.1791	1.00001
rs3848017	2.67702	1.00002	0.007429	0.44217	1.00001	-2.62402	1.00002	0.008691	0.25462	1.00001
rs142539855	-2.61183	0.999871	0.008997	0.034745	0.999936	-2.62406	1.00005	0.008692	7.0739e-05	1.00002
rs6765104	2.60028	1.00022	0.00933	0.1492	1.00011	2.62406	1.00005	0.008692	0.00019034	1.00002
rs72874680	3.1364	1.00025	0.001715	0.046997	1.00013	2.62418	1.00014	0.008695	6.1681e-05	1.00007
rs9944199	-2.61191	0.999929	0.008999	0.25335	0.999965	-2.62418	1.00014	0.008695	0.10302	1.00007
rs78903044	-2.57596	0.999971	0.009994	0.070213	0.999986	-2.62418	1.00014	0.008695	0.00014449	1.00007
rs6805497	-4.75008	1.00003	2.035e-06	0.26378	1.00002	2.62422	1.00017	0.008696	0.19631	1.00008
rs188321959	2.79155	0.999675	0.005231	0.064935	0.999838	2.62422	1.00017	0.008696	7.2209e-05	1.00008
rs148694927	2.73421	1.00015	0.006261	0.018502	1.00008	2.62422	1.00017	0.008696	5.065e-05	1.00008
rs10094180	-3.54598	0.99999	0.0003911	0.020488	0.999995	2.62426	1.0002	0.008697	0.08838	1.0001
rs479564	2.94533	1.00022	0.003233	0.64515	1.00011	2.62426	1.0002	0.008697	0.44195	1.0001
rs76219097	2.61139	1.0003	0.009038	0.0016288	1.00015	-2.62426	1.0002	0.008697	0.018384	1.0001
rs60202069	-3.4082	1.00012	0.0006549	0.073452	1.00006	2.6243	1.00023	0.008698	9.2204e-05	1.00011
rs114581406	-2.89937	1.00026	0.003748	0.03856	1.00013	2.6243	1.00023	0.008698	4.0071e-05	1.00011
rs427936	-2.61832	1.00025	0.008853	0.53884	1.00012	2.6243	1.00023	0.008698	0.65684	1.00011
rs75701266	-2.82415	1.0001	0.004745	0.078274	1.00005	-2.62434	1.00026	0.008699	6.1942e-05	1.00013
rs10964947	2.69143	1.00032	0.007133	0.3756	1.00016	-2.62434	1.00026	0.008699	0.42064	1.00013
rs192019216	3.00994	0.999963	0.002612	0.0042925	0.999982	-2.62438	1.00029	0.0087	9.1208e-05	1.00014
rs8028168	-2.79155	0.999675	0.005231	0.92125	0.999838	2.62438	1.00029	0.0087	0.99996	1.00014
rs780015721	-3.064	1	0.002184	0.60729	1	2.62446	1.00035	0.008702	0.75011	1.00017
rs6424714	-2.73479	0.999845	0.006234	0.65166	0.999922	-2.62446	1.00035	0.008702	0.63431	1.00017
rs302637	2.72263	0.99973	0.006462	0.44037	0.999865	-2.62446	1.00035	0.008702	0.47685	1.00017
rs116407520	-2.6624	1.0003	0.007777	0.025729	1.00015	-2.62446	1.00035	0.008702	5.6943e-05	1.00017
rs75107468	-4.33987	0.999941	1.424e-05	0.031596	0.999971	2.62449	1.00038	0.008703	4.5113e-05	1.00019
rs767701372	-3.26316	1.0001	0.001103	0.0044247	1.00005	-2.62449	1.00038	0.008703	0.0011171	1.00019
rs2274697	-3.22786	0.999916	0.001246	0.042933	0.999958	-2.62249	0.999615	0.008703	0.08604	0.999807
rs73363563	-3.02623	1.00015	0.00248	0.016496	1.00008	2.62449	1.00038	0.008703	3.071e-05	1.00019
rs1985715	2.98551	0.999672	0.002822	0.27009	0.999836	2.62249	0.999615	0.008703	0.032423	0.999807
rs2466860	3.54213	1.00007	0.0003973	0.59494	1.00004	2.62253	0.999644	0.008704	0.57644	0.999822
rs11031755	2.75785	0.999893	0.005813	0.059378	0.999947	-2.62253	0.999644	0.008704	0.12189	0.999822
rs375252646	-2.68799	0.999995	0.007188	0.044127	0.999998	2.62253	0.999644	0.008704	0.017978	0.999822
rs138372413	-3.3892	1.00012	0.000702	0.0057641	1.00006	2.62257	0.999674	0.008705	0.032763	0.999837
rs68156355	2.97066	0.999769	0.002965	0.14706	0.999884	-2.62257	0.999674	0.008705	0.095627	0.999837
rs13059246	3.15898	0.999987	0.001583	0.75379	0.999993	-2.62261	0.999704	0.008706	0.47819	0.999852
rs192617683	3.11629	1.00018	0.001835	0.018945	1.00009	2.62261	0.999704	0.008706	8.4364e-05	0.999852
rs576706375	2.99317	1.00011	0.002764	0.0014287	1.00006	-2.62261	0.999704	0.008706	3.4991e-05	0.999852
rs10057120	2.87446	1.00032	0.004059	0.057012	1.00016	2.62261	0.999704	0.008706	5.8319e-05	0.999852
rs6688737	2.84649	1.00034	0.004434	0.78324	1.00017	-2.62261	0.999704	0.008706	0.8679	0.999852
rs111708295	-2.63286	0.999895	0.00846	0.017008	0.999948	2.62261	0.999704	0.008706	0.0029382	0.999852
rs114023103	-2.83098	0.999987	0.00464	0.044215	0.999993	-2.62265	0.999734	0.008707	0.00012992	0.999867
rs113380653	-2.77428	1.0002	0.005542	0.71331	1.0001	2.62265	0.999734	0.008707	0.48155	0.999867
rs76120566	3.31078	0.999867	0.0009289	0.008926	0.999933	2.62269	0.999764	0.008708	0.073322	0.999882
rs1595845	2.98751	1.00034	0.002822	0.28528	1.00017	2.62269	0.999764	0.008708	0.15936	0.999882
rs1746154	3.29004	1.00002	0.001002	0.60406	1.00001	2.62273	0.999793	0.008709	0.9057	0.999897
rs4734890	-3.214	1	0.001309	0.78037	1	2.62273	0.999793	0.008709	0.75094	0.999897
rs113431459	-2.88594	0.99996	0.003901	0.040175	0.99998	2.62273	0.999793	0.008709	5.7588e-05	0.999897
rs11049086	-2.6121	1.00007	0.009004	0.040672	1.00004	2.62273	0.999793	0.008709	0.1971	0.999897
rs13013342	-2.68729	1.00022	0.007216	0.95028	1.00011	-2.62277	0.999823	0.00871	0.73427	0.999912
rs115959789	3.15391	0.999944	0.00161	0.12526	0.999972	-2.62281	0.999853	0.008711	0.00018196	0.999927
10:100090169_CTGCAGAAGA_C	-2.90342	1.00029	0.003701	0.032139	1.00014	-2.62281	0.999853	0.008711	0.21322	0.999927
rs17087472	2.75014	1.0001	0.005962	0.1574	1.00005	-2.62281	0.999853	0.008711	0.10567	0.999927
rs141669917	2.71677	0.999828	0.006583	0.032015	0.999914	2.62281	0.999853	0.008711	8.7286e-05	0.999927
rs140579672	-2.87905	1.00003	0.00399	0.0065357	1.00002	2.62285	0.999883	0.008712	0.017249	0.999941
rs9372168	3.16453	1.00033	0.001559	0.15985	1.00017	-2.62289	0.999913	0.008713	0.52168	0.999956
rs4768468	2.8639	0.999932	0.004182	0.0084845	0.999966	2.62289	0.999913	0.008713	0.020495	0.999956
rs401816	2.62406	1.00005	0.008692	0.53886	1.00002	-2.62289	0.999913	0.008713	0.65676	0.999956
rs59955726	2.98005	1.00004	0.002883	0.046987	1.00002	2.62292	0.999943	0.008714	4.6852e-05	0.999971
rs4612123	-2.7034	1.0003	0.00688	0.36426	1.00015	2.62292	0.999943	0.008714	0.5344	0.999971
rs56979434	3.57929	1.00016	0.0003453	0.057615	1.00008	2.62296	0.999972	0.008715	0.00183	0.999986
rs7760414	2.62023	1.00018	0.008799	0.30292	1.00009	2.623	1	0.008716	0.57563	1
rs7005954	4.23354	0.999782	2.291e-05	0.45524	0.999891	2.62304	1.00003	0.008717	0.40944	1.00002
rs74992301	-3.25075	0.999848	0.001149	0.01833	0.999924	2.62304	1.00003	0.008717	0.060188	1.00002
rs9936784	-2.91569	0.999788	0.003542	0.75605	0.999894	-2.62304	1.00003	0.008717	0.52777	1.00002
rs76391411	2.81677	0.999838	0.004844	0.1026	0.999919	2.62304	1.00003	0.008717	0.037136	1.00002
rs4600015	3.46216	1.00009	0.0005365	0.4104	1.00005	2.62308	1.00006	0.008718	0.39138	1.00003
rs8079268	-2.77505	1.00004	0.005521	0.7133	1.00002	2.62308	1.00006	0.008718	0.48155	1.00003
rs12408769	-2.7255	0.999633	0.006401	0.29251	0.999817	2.62308	1.00006	0.008718	0.37951	1.00003
rs4852730	2.71013	1.0001	0.006731	0.95027	1.00005	2.62308	1.00006	0.008718	0.73418	1.00003
rs77045754	-3.39077	0.999865	0.0006958	0.049079	0.999933	2.62312	1.00009	0.008719	0.0096515	1.00005
rs143018170	2.94238	1.00026	0.003265	0.0025154	1.00013	-2.62312	1.00009	0.008719	0.012233	1.00005
18:55653359_AG_A	-2.75137	1.00027	0.005948	0.54018	1.00013	2.62312	1.00009	0.008719	0.58162	1.00005
rs11693625	-2.69706	1.00004	0.006998	0.026085	1.00002	2.62312	1.00009	0.008719	0.21869	1.00005
rs875022	2.61547	1.00036	0.008935	0.39473	1.00018	-2.62312	1.00009	0.008719	0.0062705	1.00005
rs2248751	3.4385	0.999712	0.0005828	0.40049	0.999856	-2.62316	1.00012	0.00872	0.65581	1.00006
rs73774095	-3.21266	0.999787	0.001312	0.046325	0.999894	2.62316	1.00012	0.00872	4.2045e-05	1.00006
rs13234634	-2.96532	1.00022	0.00303	0.39076	1.00011	2.62316	1.00012	0.00872	0.60305	1.00006
rs143103408	-2.62249	1.00037	0.008754	0.018368	1.00019	2.62316	1.00012	0.00872	0.0017473	1.00006
rs4575302	-4.1476	0.999805	3.348e-05	0.0015465	0.999902	2.6232	1.00015	0.008721	0.005427	1.00008
rs113418797	-3.66858	0.99977	0.0002431	0.082354	0.999885	2.6232	1.00015	0.008721	0.11352	1.00008
rs112472475	2.77848	0.999629	0.005444	0.0021771	0.999814	2.6232	1.00015	0.008721	0.016539	1.00008
rs56300626	2.74869	0.999771	0.005972	0.15741	0.999885	-2.6232	1.00015	0.008721	0.10567	1.00008
rs57595150	-3.61731	1.00017	0.0002984	0.10893	1.00009	2.62324	1.00018	0.008722	0.00028444	1.00009
rs72921360	-3.07311	1.00007	0.00212	0.28393	1.00004	-2.62324	1.00018	0.008722	0.032429	1.00009
13:28030143_AT_A	2.8219	0.999928	0.004771	0.19445	0.999964	-2.62324	1.00018	0.008722	0.27791	1.00009
rs4683208	-2.60639	1.0003	0.009171	0.24088	1.00015	2.62324	1.00018	0.008722	0.23883	1.00009
rs139916769	-3.33017	1.0001	0.000869	0.020948	1.00005	-2.62328	1.00021	0.008723	7.1123e-05	1.00011
rs80121462	-2.99395	0.999966	0.002753	0.075396	0.999983	2.62328	1.00021	0.008723	0.00013247	1.00011
rs71454665	-2.73736	1.00026	0.006207	0.0067245	1.00013	2.62328	1.00021	0.008723	0.057299	1.00011
rs1655360	2.62414	1.00011	0.008694	0.53886	1.00005	-2.62328	1.00021	0.008723	0.65676	1.00011
rs2635509	3.48222	1.00013	0.0004981	0.62856	1.00006	2.62332	1.00024	0.008724	0.40997	1.00012
rs62547053	3.24717	1.00011	0.001167	0.042909	1.00005	2.62332	1.00024	0.008724	0.086041	1.00012
rs7388380	-2.79855	0.99968	0.005119	0.27257	0.99984	2.62332	1.00024	0.008724	0.48778	1.00012
rs199790543	2.62504	1.00003	0.008666	0.51976	1.00002	2.62332	1.00024	0.008724	0.185	1.00012
rs77512377	2.58428	1.00021	0.009774	0.045476	1.00011	-2.62332	1.00024	0.008724	8.8525e-05	1.00012
rs62251999	4.72352	0.999795	2.307e-06	0.26398	0.999897	-2.62335	1.00027	0.008725	0.19833	1.00014
rs72737982	3.25477	0.999858	0.001133	0.042918	0.999929	2.62335	1.00027	0.008725	0.086041	1.00014
rs115493092	2.8036	0.999713	0.005041	0.046057	0.999857	2.62335	1.00027	0.008725	0.00014173	1.00014
rs544669382	-2.69036	1.00027	0.007153	0.21185	1.00014	-2.62335	1.00027	0.008725	0.087071	1.00014
rs12109912	-3.51889	0.999938	0.000433	0.054384	0.999969	2.62339	1.0003	0.008726	0.0096522	1.00015
rs142358627	-2.81778	0.999841	0.004829	0.013583	0.99992	-2.62339	1.0003	0.008726	2.9531e-05	1.00015
rs182505032	2.58337	1.00029	0.009805	0.016718	1.00014	-2.62339	1.0003	0.008726	2.3387e-05	1.00015
rs190466212	3.20015	1.00009	0.001375	0.04814	1.00005	2.62343	1.00033	0.008727	3.2278e-05	1.00016
rs74604473	-2.98203	1.00002	0.002864	0.016977	1.00001	-2.62343	1.00033	0.008727	0.095966	1.00016
rs5750405	3.59732	1.00018	0.0003223	0.34771	1.00009	2.62347	1.00036	0.008728	0.38652	1.00018
rs62547052	3.26095	0.999969	0.00111	0.042928	0.999984	2.62347	1.00036	0.008728	0.086042	1.00018
rs116633416	-2.67849	0.999619	0.007373	0.014385	0.99981	-2.62347	1.00036	0.008728	3.7175e-05	1.00018
rs8192468	-2.57593	0.999945	0.009993	0.092896	0.999972	2.62347	1.00036	0.008728	0.00028326	1.00018
rs2175309	2.95976	0.999838	0.003074	0.26767	0.999919	-2.62151	0.999627	0.008729	0.4191	0.999813
rs148915088	2.68562	0.999714	0.007223	0.029736	0.999857	2.62151	0.999627	0.008729	0.00012185	0.999813
rs61795908	2.59554	0.999646	0.009419	0.027904	0.999823	-2.62151	0.999627	0.008729	0.093535	0.999813
rs6693187	3.40283	0.999903	0.0006661	0.41475	0.999951	2.62155	0.999657	0.00873	0.39134	0.999828
rs76224802	-2.76172	0.9998	0.00574	0.0039018	0.9999	-2.62155	0.999657	0.00873	0.026585	0.999828
rs35261863	-2.60403	1.00002	0.009215	0.002115	1.00001	-2.62155	0.999657	0.00873	0.019396	0.999828
rs75671251	3.46803	1.00002	0.0005244	0.036846	1.00001	-2.62159	0.999686	0.008731	0.00021489	0.999843
rs9552202	2.89082	0.999876	0.003838	0.49192	0.999938	2.62159	0.999686	0.008731	0.24502	0.999843
rs7209244	-2.72098	0.999982	0.006508	0.71331	0.999991	2.62159	0.999686	0.008731	0.48137	0.999843
rs116175815	-3.56368	0.99982	0.0003648	0.055069	0.99991	-2.62163	0.999716	0.008732	0.00013893	0.999858
rs71481526	3.36608	1.00005	0.0007629	0.010788	1.00003	2.62163	0.999716	0.008732	0.040845	0.999858
rs11727065	2.98648	1.00032	0.002831	0.28527	1.00016	2.62163	0.999716	0.008732	0.15931	0.999858
rs62478909	-2.76069	0.999775	0.005757	0.14372	0.999888	-2.62163	0.999716	0.008732	0.36623	0.999858
rs428368	2.62434	1.00026	0.008699	0.53885	1.00013	-2.62163	0.999716	0.008732	0.65675	0.999858
rs366104	2.62446	1.00035	0.008702	0.53886	1.00017	-2.62163	0.999716	0.008732	0.65675	0.999858
rs138755254	-3.11787	0.999914	0.00182	0.004826	0.999957	-2.62171	0.999776	0.008734	0.014837	0.999888
rs143930033	-3.00768	0.99979	0.002627	0.0027019	0.999895	2.62171	0.999776	0.008734	0.0056385	0.999888
rs192272732	2.86522	1.00015	0.004173	0.003062	1.00008	2.62171	0.999776	0.008734	3.5252e-05	0.999888
rs76329031	2.81944	1.00031	0.004824	0.024185	1.00016	-2.62171	0.999776	0.008734	6.3053e-05	0.999888
rs144464215	-2.60848	1.00037	0.00912	0.005332	1.00018	-2.62174	0.999805	0.008735	0.0018857	0.999903
rs377143992	2.58515	1.00011	0.009742	0.35156	1.00006	-2.62174	0.999805	0.008735	0.094977	0.999903
rs1790350	4.60487	0.999942	4.122e-06	0.35915	0.999971	-2.62178	0.999835	0.008736	0.1835	0.999918
rs146302075	-3.10472	0.999821	0.001901	0.020538	0.99991	2.62178	0.999835	0.008736	0.00020623	0.999918
rs78443163	2.64775	0.999812	0.008091	0.058227	0.999906	-2.62178	0.999835	0.008736	0.00040377	0.999918
rs1572739	-3.29894	0.999965	0.0009701	0.32073	0.999983	2.62182	0.999865	0.008737	0.34522	0.999932
9:23396741_AT_A	3.24121	1.00013	0.001192	0.0089367	1.00007	-2.62182	0.999865	0.008737	3.2539e-05	0.999932
rs58721687	3.16715	1.00009	0.001541	0.055588	1.00005	2.62182	0.999865	0.008737	5.5452e-05	0.999932
rs116970813	2.93253	0.999682	0.003352	0.007002	0.999841	2.62182	0.999865	0.008737	0.058543	0.999932
rs10139434	3.62495	0.99997	0.0002889	0.29338	0.999985	2.62186	0.999895	0.008738	0.1306	0.999947
rs530886929	2.6152	1.00015	0.008928	0.0013187	1.00008	2.62186	0.999895	0.008738	0.0061531	0.999947
21:27320893_GA_G	3.29032	1.00019	0.001003	0.16984	1.0001	-2.62194	0.999954	0.00874	0.67142	0.999977
rs1358227	3.6517	0.999835	0.0002599	0.052652	0.999917	2.62198	0.999984	0.008741	0.11289	0.999992
rs532796083	3.48108	1.00005	0.0004997	0.0019808	1.00002	2.62198	0.999984	0.008741	0.0034336	0.999992
rs12044914	-2.98616	1.00011	0.002828	0.2122	1.00005	2.62198	0.999984	0.008741	0.037652	0.999992
rs143033926	2.95552	1.00035	0.003132	0.028902	1.00018	2.62198	0.999984	0.008741	2.516e-05	0.999992
rs12549594	2.83781	0.999865	0.004537	0.27112	0.999933	-2.62198	0.999984	0.008741	0.48731	0.999992
rs149948520	2.69143	1.00032	0.007133	0.0030501	1.00016	-2.62198	0.999984	0.008741	0.015659	0.999992
rs449748	2.62402	1.00002	0.008691	0.53886	1.00001	-2.62198	0.999984	0.008741	0.65675	0.999992
rs13129325	-3.77377	0.999876	0.0001605	0.379	0.999938	2.62202	1.00001	0.008742	0.06698	1.00001
3:57342505_GC_G	-3.24615	1.00009	0.001171	0.2421	1.00005	2.62202	1.00001	0.008742	0.22806	1.00001
rs2244238	3.0981	1.00007	0.001949	0.4145	1.00003	-2.62202	1.00001	0.008742	0.4062	1.00001
rs6811345	2.795	1	0.00519	0.5687	1	-2.62202	1.00001	0.008742	0.3924	1.00001
rs116489576	2.69739	1.00029	0.007005	0.034559	1.00015	-2.62202	1.00001	0.008742	0.0001161	1.00001
rs186836559	2.64205	1.00004	0.008243	0.11603	1.00002	-2.62202	1.00001	0.008742	9.6228e-05	1.00001
rs139347448	-2.58017	1.00013	0.009885	0.0049894	1.00007	2.62202	1.00001	0.008742	0.033704	1.00001
rs1766630	2.6381	1.00007	0.008342	0.53879	1.00004	-2.6221	1.00007	0.008744	0.65675	1.00004
rs444187	-2.61296	0.999967	0.008974	0.53887	0.999984	2.6221	1.00007	0.008744	0.65683	1.00004
rs12681131	3.54239	1.00022	0.0003977	0.02047	1.00011	-2.62213	1.0001	0.008745	0.088375	1.00005
rs72921344	-3.07471	0.999813	0.002103	0.28415	0.999907	-2.62213	1.0001	0.008745	0.032373	1.00005
rs10874331	2.62324	1.00018	0.008722	0.53884	1.00009	-2.62213	1.0001	0.008745	0.65675	1.00005
rs371801	-2.62324	1.00018	0.008722	0.53884	1.00009	2.62213	1.0001	0.008745	0.65675	1.00005
rs396822	-2.62324	1.00018	0.008722	0.53884	1.00009	2.62213	1.0001	0.008745	0.65675	1.00005
rs2245183	2.61586	0.999893	0.008893	0.13102	0.999946	-2.62213	1.0001	0.008745	0.038311	1.00005
rs13047518	3.48611	1.00006	0.0004905	0.48697	1.00003	2.62217	1.00013	0.008746	0.44564	1.00007
rs1344605	-3.09795	0.999969	0.001948	0.97588	0.999985	-2.62217	1.00013	0.008746	0.99997	1.00007
rs12342256	2.75565	0.999744	0.005845	0.060432	0.999872	2.62217	1.00013	0.008746	6.548e-05	1.00007
rs17437928	2.67725	1.00019	0.007434	0.03174	1.00009	2.62217	1.00013	0.008746	0.24251	1.00007
rs7295445	-3.65841	1.00023	0.0002546	0.57388	1.00011	-2.62221	1.00016	0.008747	0.38924	1.00008
rs369855	-2.61265	0.999734	0.008966	0.53887	0.999867	2.62221	1.00016	0.008747	0.65684	1.00008
rs146442846	-3.5797	0.999832	0.0003432	0.020567	0.999916	2.62229	1.00022	0.008749	0.00029264	1.00011
rs111345424	-2.72698	0.999988	0.006391	0.042029	0.999994	2.62229	1.00022	0.008749	6.6424e-05	1.00011
rs370677273	-2.70512	1.00009	0.006833	0.0045704	1.00005	2.62229	1.00022	0.008749	0.00012752	1.00011
3:6962242_CA_C	2.68279	0.999846	0.007292	0.65641	0.999923	-2.62229	1.00022	0.008749	0.53767	1.00011
rs34735973	-2.60909	1.00007	0.009083	0.090468	1.00003	2.62229	1.00022	0.008749	0.47054	1.00011
rs74883579	-3.71725	1.00013	0.0002018	0.014913	1.00007	-2.62233	1.00025	0.00875	0.11034	1.00013
rs115044550	-2.68562	0.999714	0.007223	0.021154	0.999857	2.62233	1.00025	0.00875	3.6307e-05	1.00013
rs180705432	2.61755	0.999656	0.008833	0.0014304	0.999828	2.62233	1.00025	0.00875	0.0034008	1.00013
rs72737981	-3.26387	0.999919	0.001098	0.042934	0.99996	-2.62237	1.00028	0.008751	0.086042	1.00014
rs78208289	-2.96353	0.99968	0.003032	0.014376	0.99984	2.62237	1.00028	0.008751	4.0605e-05	1.00014
rs419756	-2.6403	1.00023	0.008298	0.53882	1.00011	2.62237	1.00028	0.008751	0.65675	1.00014
rs384222	-2.6381	1.00007	0.008342	0.53879	1.00004	2.62237	1.00028	0.008751	0.65675	1.00014
rs4998568	3.33046	1.00028	0.0008699	0.030508	1.00014	-2.62241	1.00031	0.008752	0.00016088	1.00016
rs537781362	-3.29568	0.999805	0.0009796	0.0064578	0.999903	2.62241	1.00031	0.008752	8.5876e-06	1.00016
rs551343508	-3.29568	0.999805	0.0009796	0.040809	0.999903	2.62241	1.00031	0.008752	9.8527e-05	1.00016
rs6942364	2.76715	1.00011	0.00566	0.34609	1.00005	-2.62241	1.00031	0.008752	0.65945	1.00016
rs395914	2.61265	0.999734	0.008966	0.53887	0.999867	-2.62241	1.00031	0.008752	0.65684	1.00016
rs433039	2.61265	0.999734	0.008966	0.53887	0.999867	-2.62241	1.00031	0.008752	0.65684	1.00016
rs76970146	-2.80351	1.00036	0.005071	0.015488	1.00018	-2.62245	1.00034	0.008753	0.074093	1.00017
rs381021	2.63773	0.999795	0.008333	0.53879	0.999897	-2.62245	1.00034	0.008753	0.65675	1.00017
rs369489	-2.61265	0.999734	0.008966	0.53887	0.999867	2.62245	1.00034	0.008753	0.65684	1.00017
rs61795909	2.59339	1.0003	0.009525	0.027919	1.00015	-2.62245	1.00034	0.008753	0.093533	1.00017
rs1366191	2.58802	1.00001	0.009654	0.33931	1.00001	2.62245	1.00034	0.008753	0.64434	1.00017
rs77373565	3.48444	1.00026	0.0004948	0.076745	1.00013	-2.62249	1.00037	0.008754	7.9566e-05	1.00019
rs79822876	-2.86545	1.00031	0.004176	0.083336	1.00016	2.62249	1.00037	0.008754	0.00011926	1.00019
rs72921361	-3.07427	1.00018	0.002114	0.2841	1.00009	-2.62052	0.999637	0.008755	0.032433	0.999819
rs379215	-2.62406	1.00005	0.008692	0.53886	1.00002	2.62052	0.999637	0.008755	0.65675	0.999819
rs74152264	2.93477	0.999843	0.003333	0.082304	0.999921	2.62056	0.999667	0.008756	0.00021828	0.999833
rs62549260	-3.23301	1	0.001225	0.04297	1	-2.6206	0.999696	0.008757	0.086034	0.999848
6:149799529_AT_A	-2.973	0.999997	0.002949	0.15751	0.999998	2.6206	0.999696	0.008757	0.095952	0.999848
rs80208496	2.62858	0.999679	0.008553	0.034614	0.999839	2.6206	0.999696	0.008757	0.075937	0.999848
rs11162217	2.94305	1.00003	0.003251	0.25578	1.00002	-2.62064	0.999726	0.008758	0.81652	0.999863
rs4633129	2.81407	1.00005	0.004894	0.21978	1.00003	2.62064	0.999726	0.008758	0.20813	0.999863
rs10874328	2.6403	1.00023	0.008298	0.53882	1.00011	-2.62064	0.999726	0.008758	0.65675	0.999863
rs414934	-2.6403	1.00023	0.008298	0.53882	1.00011	2.62064	0.999726	0.008758	0.65675	0.999863
rs1690537	-2.6381	1.00007	0.008342	0.53879	1.00004	2.62064	0.999726	0.008758	0.65675	0.999863
rs1766631	-2.6381	1.00007	0.008342	0.53879	1.00004	2.62064	0.999726	0.008758	0.65675	0.999863
rs385337	2.6381	1.00007	0.008342	0.53879	1.00004	-2.62064	0.999726	0.008758	0.65675	0.999863
rs9327826	-2.58507	1.00006	0.00974	0.60748	1.00003	-2.62064	0.999726	0.008758	0.70362	0.999863
8:39600591_TA_T	-2.57665	0.999726	0.009956	0.45403	0.999863	2.62064	0.999726	0.008758	0.043102	0.999863
rs75167964	-3.39994	0.999962	0.0006737	0.0071856	0.999981	2.62068	0.999756	0.008759	0.039541	0.999878
rs6534657	-3.38266	0.999799	0.0007161	0.32574	0.9999	-2.62068	0.999756	0.008759	0.56123	0.999878
rs112740480	-2.98857	0.999713	0.002795	0.26949	0.999857	-2.62068	0.999756	0.008759	0.13505	0.999878
rs75804478	-2.66596	0.999968	0.007675	0.0068893	0.999984	-2.62072	0.999786	0.00876	0.065904	0.999893
rs6880786	-2.58507	1.00006	0.00974	0.60748	1.00003	-2.62072	0.999786	0.00876	0.70363	0.999893
rs139314	-3.42612	1.00007	0.0006128	0.31478	1.00003	2.62076	0.999815	0.008761	0.32454	0.999908
rs751018	3.20465	0.999784	0.001349	0.47153	0.999892	2.62076	0.999815	0.008761	0.40967	0.999908
rs113448439	-4.29748	1.00022	1.735e-05	0.031566	1.00011	2.6208	0.999845	0.008762	4.5032e-05	0.999922
rs74742852	4.29561	0.999817	1.736e-05	0.031566	0.999909	-2.6208	0.999845	0.008762	4.5032e-05	0.999922
rs77737723	4.29561	0.999817	1.736e-05	0.031566	0.999909	-2.6208	0.999845	0.008762	4.5032e-05	0.999922
rs4065065	2.62652	0.999635	0.008602	0.45263	0.999817	-2.6208	0.999845	0.008762	0.47212	0.999922
rs10456479	3.01794	0.999961	0.002544	0.10959	0.999981	-2.62084	0.999875	0.008763	0.3345	0.999937
rs144073685	2.95665	0.999766	0.003103	0.0014049	0.999883	2.62084	0.999875	0.008763	0.013644	0.999937
rs7586455	2.68762	0.999719	0.00718	0.95028	0.999859	2.62084	0.999875	0.008763	0.73433	0.999937
rs112352619	2.64314	1.00011	0.008221	0.029053	1.00005	2.62084	0.999875	0.008763	0.014376	0.999937
rs398663	2.6403	1.00023	0.008298	0.53882	1.00011	-2.62084	0.999875	0.008763	0.65675	0.999937
rs59914142	-2.61713	1.0001	0.008874	0.12819	1.00005	2.62084	0.999875	0.008763	0.00021108	0.999937
rs407424	2.61026	1.0002	0.009061	0.53891	1.0001	-2.62084	0.999875	0.008763	0.65677	0.999937
4:10009506_TA_T	3.45996	0.999978	0.0005401	0.052531	0.999989	-2.62087	0.999904	0.008764	6.6983e-05	0.999952
rs547166944	-3.08507	1.00005	0.002036	0.040406	1.00002	-2.62087	0.999904	0.008764	0.0082994	0.999952
rs404495	2.63781	0.999856	0.008335	0.53879	0.999928	-2.62087	0.999904	0.008764	0.65675	0.999952
rs62549292	-3.46509	1.00005	0.0005304	0.042695	1.00002	-2.62091	0.999934	0.008765	0.080768	0.999967
rs72921359	-3.0721	1.00006	0.002127	0.28395	1.00003	-2.62091	0.999934	0.008765	0.032428	0.999967
rs147670602	2.806	0.999997	0.005016	0.01112	0.999998	2.62091	0.999934	0.008765	2.7151e-05	0.999967
rs192581763	-2.65873	0.999796	0.007831	0.016124	0.999898	2.62091	0.999934	0.008765	2.7254e-05	0.999967
rs13279172	2.65937	1.00028	0.007846	0.14953	1.00014	2.62091	0.999934	0.008765	0.21385	0.999967
rs10506925	-3.64614	1.00008	0.0002665	0.57382	1.00004	-2.62095	0.999964	0.008766	0.38936	0.999982
rs143188622	-3.37631	1.00018	0.0007363	0.056444	1.00009	-2.62095	0.999964	0.008766	0.00013195	0.999982
rs407156	-2.61026	1.0002	0.009061	0.53891	1.0001	2.62095	0.999964	0.008766	0.65677	0.999982
rs433054	-2.61026	1.0002	0.009061	0.53891	1.0001	2.62095	0.999964	0.008766	0.65677	0.999982
rs71115649	-2.92072	0.999811	0.003486	0.54471	0.999905	2.62103	1.00002	0.008768	0.65392	1.00001
rs377774	2.62406	1.00005	0.008692	0.53886	1.00002	-2.62103	1.00002	0.008768	0.65675	1.00001
rs57492175	-3.46751	1.00029	0.0005273	0.057525	1.00015	-2.62107	1.00005	0.008769	0.00025215	1.00003
rs11237109	-2.58522	1.00017	0.009744	0.80576	1.00008	2.62107	1.00005	0.008769	0.5477	1.00003
rs73200417	-4.51381	0.999917	6.356e-06	0.33427	0.999958	-2.62111	1.00008	0.00877	0.047077	1.00004
rs4665727	4.33191	0.999958	1.477e-05	0.48903	0.999979	2.62111	1.00008	0.00877	0.67519	1.00004
rs9633632	3.05237	1.00024	0.002276	0.67533	1.00012	-2.62111	1.00008	0.00877	0.039182	1.00004
rs56777178	-2.58773	0.999793	0.009646	0.23777	0.999897	-2.62111	1.00008	0.00877	0.18354	1.00004
rs115843212	-4.34248	1.00022	1.415e-05	0.036045	1.00011	2.62115	1.00011	0.008771	8.5902e-05	1.00006
rs4677880	4.1108	0.9999	3.936e-05	0.52801	0.99995	-2.62115	1.00011	0.008771	0.44839	1.00006
rs7245571	-2.58445	1.00035	0.009779	0.55578	1.00018	-2.62115	1.00011	0.008771	0.53655	1.00006
rs2748089	-3.40654	0.999729	0.0006557	0.41476	0.999864	-2.62119	1.00014	0.008772	0.39138	1.00007
rs7072782	-3.15373	0.999829	0.001609	0.95152	0.999914	2.62119	1.00014	0.008772	0.89041	1.00007
rs115708185	3.01279	0.999861	0.002585	0.097014	0.99993	2.62119	1.00014	0.008772	0.00011201	1.00007
rs3761883	-2.70717	1.00013	0.006793	0.43863	1.00006	2.62119	1.00014	0.008772	0.11715	1.00007
5:138207744_TGTGTGTGTGTGTGC_T	-2.64411	1.00009	0.008196	0.32463	1.00004	-2.62119	1.00014	0.008772	0.22592	1.00007
rs1152895	3.49004	1.00003	0.0004831	0.39754	1.00001	-2.62122	1.00017	0.008773	0.65524	1.00009
rs62468388	3.27014	1.00008	0.001076	0.081629	1.00004	-2.62122	1.00017	0.008773	0.097436	1.00009
rs16887353	-3.22871	0.999823	0.001241	0.34621	0.999912	2.62122	1.00017	0.008773	0.077991	1.00009
rs418247	2.62359	0.99969	0.00868	0.53885	0.999845	-2.62122	1.00017	0.008773	0.65676	1.00009
rs187128886	3.02508	1.00005	0.002487	0.033956	1.00003	2.62126	1.0002	0.008774	0.00011521	1.0001
rs394763	2.60984	0.999878	0.00905	0.53893	0.999939	-2.62126	1.0002	0.008774	0.65676	1.0001
rs403657	-2.60984	0.999878	0.00905	0.53893	0.999939	2.62126	1.0002	0.008774	0.65676	1.0001
rs10103663	3.76697	0.999983	0.0001652	0.3167	0.999992	-2.6213	1.00023	0.008775	0.0067101	1.00012
rs1520720	2.5962	1.00015	0.009437	0.23255	1.00008	-2.6213	1.00023	0.008775	0.16082	1.00012
rs140423784	-2.86562	0.999737	0.004152	0.0094313	0.999869	2.62134	1.00026	0.008776	0.050092	1.00013
rs41320254	2.84506	1.00004	0.004442	0.0012133	1.00002	-2.62134	1.00026	0.008776	0.0049878	1.00013
rs145816386	-2.71387	0.999904	0.006645	0.025837	0.999952	-2.62134	1.00026	0.008776	9.927e-05	1.00013
rs34664657	-2.65119	1.00015	0.00803	0.1173	1.00007	-2.62134	1.00026	0.008776	0.40338	1.00013
rs2762030	3.67391	0.999952	0.0002387	0.61641	0.999976	-2.62142	1.00032	0.008778	0.50386	1.00016
rs80082180	-3.07471	0.999813	0.002103	0.28415	0.999907	-2.62142	1.00032	0.008778	0.032374	1.00016
1:110373293_AC_A	2.7001	1.00007	0.006936	0.28292	1.00004	-2.62142	1.00032	0.008778	0.51358	1.00016
rs12271374	-3.39652	0.999719	0.0006801	0.13554	0.999859	2.62146	1.00035	0.008779	0.0005725	1.00017
rs145314296	3.17428	1.00018	0.001505	0.0037059	1.00009	-2.62146	1.00035	0.008779	5.0291e-05	1.00017
rs114043122	2.77734	1.00024	0.005492	0.004385	1.00012	-2.62146	1.00035	0.008779	0.011363	1.00017
rs9599380	2.77387	0.999908	0.005535	0.45506	0.999954	2.62146	1.00035	0.008779	0.58458	1.00017
rs7215259	-3.16764	0.999771	0.001533	0.71109	0.999885	2.6195	0.999616	0.00878	0.48156	0.999808
rs565801835	3.10944	1.00028	0.00188	0.0068179	1.00014	2.6195	0.999616	0.00878	4.6822e-05	0.999808
rs35921417	-2.7578	0.999852	0.005812	0.39422	0.999926	-2.6215	1.00038	0.00878	0.20876	1.00019
rs148111104	-2.72785	0.999888	0.006369	0.0087425	0.999944	-2.6195	0.999616	0.00878	0.014529	0.999808
rs62514916	3.0894	1.00026	0.002011	0.27245	1.00013	2.61954	0.999645	0.008781	0.23961	0.999823
rs7733565	3.05505	1.00003	0.002251	0.27381	1.00002	2.61954	0.999645	0.008781	0.37495	0.999823
rs11789724	2.79038	1.00027	0.005277	0.01233	1.00014	-2.61954	0.999645	0.008781	0.091486	0.999823
2:167447315_GTCT_G	-2.75493	0.999951	0.005868	0.0025956	0.999975	-2.61954	0.999645	0.008781	0.0001747	0.999823
rs111280478	3.11509	1.00006	0.00184	0.0021111	1.00003	2.61957	0.999675	0.008782	0.014199	0.999837
rs4899125	-2.95926	1.00018	0.003089	0.8778	1.00009	-2.61957	0.999675	0.008782	0.87126	0.999837
rs438981	2.61265	0.999734	0.008966	0.53886	0.999867	-2.61957	0.999675	0.008782	0.65681	0.999837
rs78233379	-2.89737	1.00026	0.003772	0.059752	1.00013	-2.61961	0.999705	0.008783	0.0005744	0.999852
rs434717	-2.62387	0.999899	0.008687	0.53886	0.99995	2.61961	0.999705	0.008783	0.65676	0.999852
rs1792229	-4.38819	1.00009	1.145e-05	0.36829	1.00004	2.61965	0.999734	0.008784	0.17505	0.999867
rs140165135	2.71432	1.00023	0.006654	0.03423	1.00012	-2.61965	0.999734	0.008784	0.00011278	0.999867
rs191199665	-3.15446	0.999656	0.001602	0.0030352	0.999828	-2.61969	0.999764	0.008785	0.0011791	0.999882
rs277905	2.7191	1.00008	0.00655	0.19806	1.00004	2.61969	0.999764	0.008785	0.22158	0.999882
rs115127165	-2.69811	1.00008	0.006978	0.0067447	1.00004	2.61969	0.999764	0.008785	2.4366e-05	0.999882
rs188617605	-2.67426	1.00019	0.007501	0.0014566	1.0001	-2.61969	0.999764	0.008785	0.008901	0.999882
rs6730985	-2.5787	0.999765	0.0099	0.11588	0.999883	2.61969	0.999764	0.008785	9.6438e-05	0.999882
6:114146330_TA_T	-3.4266	0.999769	0.0006094	0.78925	0.999885	2.61973	0.999793	0.008786	0.65379	0.999897
rs191268825	3.11332	1.00021	0.001854	0.029092	1.0001	-2.61973	0.999793	0.008786	0.0002387	0.999897
rs113327017	-2.97533	1.00022	0.002933	0.029973	1.00011	-2.61973	0.999793	0.008786	8.3552e-05	0.999897
rs138447312	2.78477	0.999836	0.005349	0.12025	0.999918	2.61973	0.999793	0.008786	0.00018305	0.999897
rs9623725	2.74223	1.00017	0.006111	0.22364	1.00009	2.61973	0.999793	0.008786	0.00068128	0.999897
rs10876172	-2.71547	1.00035	0.006637	0.899	1.00017	2.61973	0.999793	0.008786	0.93928	0.999897
rs393017	-2.60984	0.999878	0.00905	0.53893	0.999939	2.61973	0.999793	0.008786	0.65676	0.999897
rs62487564	3.69977	0.999873	0.0002154	0.44546	0.999937	-2.61977	0.999823	0.008787	0.48735	0.999912
rs7587030	-3.05103	1.00002	0.002281	0.14669	1.00001	2.61977	0.999823	0.008787	0.056237	0.999912
rs1766455	-2.81751	0.999652	0.004825	0.32755	0.999826	-2.61977	0.999823	0.008787	0.14986	0.999912
rs393103	-2.62387	0.999899	0.008687	0.53886	0.99995	2.61977	0.999823	0.008787	0.65676	0.999912
rs430611	2.62387	0.999899	0.008687	0.53886	0.99995	-2.61977	0.999823	0.008787	0.65676	0.999912
rs139316915	-3.2763	1.00018	0.001054	0.14385	1.00009	-2.61981	0.999853	0.008788	0.0017374	0.999926
rs190955300	-2.60995	0.999965	0.009053	0.0017985	0.999982	-2.61981	0.999853	0.008788	0.015178	0.999926
rs6009338	-3.59636	1.0002	0.0003236	0.52869	1.0001	-2.61985	0.999882	0.008789	0.023713	0.999941
rs11087775	2.98317	1.00012	0.002856	0.30635	1.00006	-2.61985	0.999882	0.008789	0.12468	0.999941
rs3853590	-2.73013	1.0001	0.006336	0.11559	1.00005	-2.61985	0.999882	0.008789	0.086588	0.999941
rs10782792	2.60958	0.999675	0.009043	0.53893	0.999837	-2.61985	0.999882	0.008789	0.65676	0.999941
rs2641947	2.60958	0.999675	0.009043	0.53893	0.999837	-2.61985	0.999882	0.008789	0.65676	0.999941
rs9816054	3.153	0.999998	0.001616	0.26427	0.999999	-2.61988	0.999912	0.00879	0.71278	0.999956
rs72921357	-3.07311	1.00007	0.00212	0.28396	1.00004	-2.61988	0.999912	0.00879	0.032426	0.999956
rs59459570	-2.77043	1.00031	0.005613	0.17674	1.00015	-2.61988	0.999912	0.00879	0.023736	0.999956
rs138758316	-2.63944	1.00034	0.008326	0.031185	1.00017	2.61988	0.999912	0.00879	0.00017661	0.999956
rs386012	-2.62387	0.999899	0.008687	0.53886	0.99995	2.61988	0.999912	0.00879	0.65676	0.999956
rs414901	2.62387	0.999899	0.008687	0.53886	0.99995	-2.61988	0.999912	0.00879	0.65676	0.999956
rs4145408	2.89846	1.00032	0.003761	0.43376	1.00016	-2.61992	0.999941	0.008791	0.85604	0.999971
rs73897020	2.88267	0.999774	0.003935	0.19719	0.999887	-2.61992	0.999941	0.008791	0.041984	0.999971
rs417768	2.82571	0.999792	0.004709	0.39599	0.999896	2.61992	0.999941	0.008791	0.34679	0.999971
rs72921365	-3.07815	1.0001	0.002085	0.2838	1.00005	-2.61996	0.999971	0.008792	0.032438	0.999986
rs72611180	-2.71492	0.999942	0.006626	0.11558	0.999971	-2.61996	0.999971	0.008792	0.086585	0.999986
rs567777160	-5.10254	0.99982	3.335e-07	0.016694	0.99991	-2.62	1	0.008793	0.071188	1
rs17112509	3.96257	0.999782	7.388e-05	0.0609	0.999891	-2.62	1	0.008793	0.047813	1
rs34268986	3.22135	1.00022	0.001279	0.2041	1.00011	2.62	1	0.008793	0.49983	1
rs562742073	-2.97786	0.999904	0.0029	0.0078733	0.999952	2.62	1	0.008793	0.059253	1
rs1988200	-2.97543	1.00029	0.002934	0.87878	1.00014	-2.62	1	0.008793	0.87603	1
rs11076457	-2.91948	1.00033	0.003517	0.36419	1.00017	-2.62	1	0.008793	0.3786	1
rs1880298	2.66569	0.999771	0.007669	0.53203	0.999885	2.62	1	0.008793	0.59168	1
rs75928375	2.64533	1.00025	0.008177	0.14572	1.00012	2.62	1	0.008793	0.034249	1
rs62265075	-2.59609	1.00007	0.009434	0.0012758	1.00003	2.62	1	0.008793	0.0091448	1
rs6439259	-3.49043	1.00025	0.0004838	0.26611	1.00012	-2.62004	1.00003	0.008794	0.15538	1.00002
5:138667706_AG_A	2.69915	1.00011	0.006958	0.016171	1.00006	2.62004	1.00003	0.008794	0.047139	1.00002
rs544433766	2.57943	1.00033	0.009921	0.025309	1.00017	2.62004	1.00003	0.008794	0.014479	1.00002
rs115207273	3.89389	0.999944	9.856e-05	0.0029478	0.999972	-2.62008	1.00006	0.008795	0.021269	1.00003
rs75274323	3.1433	1.00019	0.001674	0.1072	1.0001	2.62008	1.00006	0.008795	0.00019249	1.00003
rs7314119	3.13861	0.999752	0.001693	0.89945	0.999876	-2.62008	1.00006	0.008795	0.93927	1.00003
rs11945773	2.93435	1.00024	0.00335	0.68281	1.00012	2.62008	1.00006	0.008795	0.61846	1.00003
rs4877825	-2.71018	1.00013	0.006732	0.84072	1.00007	-2.62008	1.00006	0.008795	0.40001	1.00003
rs1945804	4.00721	1.00011	6.155e-05	0.84525	1.00005	2.62012	1.00009	0.008796	0.92276	1.00004
rs114775918	-2.91032	1.00022	0.003618	0.038673	1.00011	-2.62012	1.00009	0.008796	0.031929	1.00004
rs61795897	-4.11495	0.999977	3.871e-05	0.05921	0.999989	2.62019	1.00015	0.008798	0.093626	1.00007
rs116427645	3.64416	1.00009	0.0002686	0.061158	1.00004	-2.62019	1.00015	0.008798	5.4029e-05	1.00007
rs1196348	3.22483	0.999898	0.001259	0.85763	0.999949	2.62019	1.00015	0.008798	0.99509	1.00007
rs147095028	3.04747	1.00031	0.002315	0.098167	1.00015	2.62019	1.00015	0.008798	0.00013949	1.00007
rs7920391	2.75081	0.999865	0.005938	0.26597	0.999933	2.62019	1.00015	0.008798	0.29173	1.00007
rs4899335	-2.64038	1.00029	0.0083	0.90233	1.00015	2.62019	1.00015	0.008798	0.99991	1.00007
rs114550512	-3.7415	0.999734	0.0001822	0.04329	0.999867	-2.62023	1.00018	0.008799	7.3969e-05	1.00009
rs138185006	3.06545	1.0003	0.00218	0.020783	1.00015	-2.62023	1.00018	0.008799	8.8824e-05	1.00009
rs7016701	-2.85761	0.999729	0.004258	0.91637	0.999864	-2.62023	1.00018	0.008799	0.99976	1.00009
rs4672131	-2.84847	1.00033	0.004406	0.17615	1.00017	-2.62023	1.00018	0.008799	0.48475	1.00009
rs557690101	-2.59812	1.00009	0.00938	0.0021324	1.00004	-2.62023	1.00018	0.008799	0.0002129	1.00009
rs17071498	2.80502	1.00002	0.005032	0.32941	1.00001	-2.62027	1.00021	0.0088	0.42154	1.0001
rs10010097	-2.7256	0.999709	0.006403	0.05613	0.999855	2.62031	1.00024	0.008801	0.00013079	1.00012
rs385163	-2.58449	1.00038	0.00978	0.53898	1.00019	2.62031	1.00024	0.008801	0.65682	1.00012
rs385667	2.58449	1.00038	0.00978	0.53898	1.00019	-2.62031	1.00024	0.008801	0.65682	1.00012
rs391720	2.58449	1.00038	0.00978	0.53898	1.00019	-2.62031	1.00024	0.008801	0.65682	1.00012
rs435116	-2.65929	1.00022	0.007844	0.53935	1.00011	2.62035	1.00027	0.008802	0.65676	1.00013
rs373733	-2.61026	1.0002	0.009061	0.53891	1.0001	2.62035	1.00027	0.008802	0.65676	1.00013
rs391738	2.61026	1.0002	0.009061	0.53891	1.0001	-2.62035	1.00027	0.008802	0.65676	1.00013
rs438631	-2.61026	1.0002	0.009061	0.53891	1.0001	2.62035	1.00027	0.008802	0.65676	1.00013
rs438845	-2.61026	1.0002	0.009061	0.53891	1.0001	2.62035	1.00027	0.008802	0.65676	1.00013
rs73890548	3.03608	1.00005	0.002398	0.022882	1.00003	2.62039	1.0003	0.008803	0.00033792	1.00015
rs443163	-2.58449	1.00038	0.00978	0.53898	1.00019	2.62043	1.00033	0.008804	0.65681	1.00016
rs73175841	3.37395	0.999968	0.0007407	0.0014967	0.999984	2.62047	1.00036	0.008805	0.013933	1.00018
rs55721043	3.07772	0.999819	0.002082	0.14311	0.999909	-2.62047	1.00036	0.008805	0.25623	1.00018
rs386177	-2.58449	1.00038	0.00978	0.53898	1.00019	2.62047	1.00036	0.008805	0.65682	1.00018
rs542896003	3.02405	1.00003	0.002495	0.0079322	1.00002	2.6185	0.999622	0.008806	4.8266e-05	0.999811
rs11764906	2.64858	0.999683	0.008063	0.39674	0.999841	2.6205	1.00039	0.008806	0.27736	1.00019
rs6798710	2.99137	1.00025	0.002784	0.72246	1.00012	2.61854	0.999651	0.008807	0.92604	0.999826
rs248505	2.75427	1.00019	0.005892	0.66017	1.0001	-2.61854	0.999651	0.008807	0.85335	0.999826
rs73994912	-2.65518	1.00013	0.007935	0.21659	1.00007	-2.61854	0.999651	0.008807	0.00050212	0.999826
rs6089612	2.62958	0.999682	0.008528	0.41735	0.999841	-2.61854	0.999651	0.008807	0.848	0.999826
11:63707091_AG_A	2.82682	0.999873	0.004696	0.22578	0.999937	-2.61858	0.999681	0.008808	0.00027019	0.999841
rs766447526	2.72922	1.00016	0.006357	0.099649	1.00008	-2.61858	0.999681	0.008808	0.00019697	0.999841
rs35088631	-3.46171	0.999833	0.0005356	0.33553	0.999916	2.61862	0.999711	0.008809	0.13199	0.999855
rs7337365	-3.22956	0.999728	0.001236	0.23256	0.999864	-2.61862	0.999711	0.008809	0.025708	0.999855
rs73513189	-2.68472	0.999795	0.007247	0.090954	0.999897	2.61862	0.999711	0.008809	0.00014091	0.999855
rs115958494	-2.67426	1.00019	0.007501	0.016107	1.0001	-2.61862	0.999711	0.008809	3.3573e-05	0.999855
rs4802668	3.17557	0.99973	0.001491	0.19047	0.999865	2.61866	0.99974	0.00881	0.65729	0.99987
rs10489702	-3.13685	0.999906	0.001706	0.43928	0.999953	-2.61866	0.99974	0.00881	0.084573	0.99987
rs11790002	3.08687	0.999917	0.002021	0.011931	0.999958	2.61866	0.99974	0.00881	0.097852	0.99987
rs12491352	-3.07196	0.999973	0.002126	0.28397	0.999986	-2.61866	0.99974	0.00881	0.032426	0.99987
rs4921567	-2.88091	0.999936	0.003963	0.2732	0.999968	2.61866	0.99974	0.00881	0.48804	0.99987
rs200116698	2.69216	1.00012	0.007106	0.42735	1.00006	2.61866	0.99974	0.00881	0.14411	0.99987
rs74714990	-2.58249	1.00038	0.009837	0.0099009	1.00019	2.61866	0.99974	0.00881	0.04127	0.99987
rs1232835	3.52799	0.999996	0.0004187	0.3261	0.999998	-2.6187	0.99977	0.008811	0.6538	0.999885
rs149346020	-3.23888	0.999927	0.001199	0.0064215	0.999964	2.6187	0.99977	0.008811	0.02173	0.999885
rs79993456	3.28388	0.999925	0.001023	0.0032538	0.999962	2.61874	0.999799	0.008812	0.024057	0.9999
rs181633022	3.05103	1.00002	0.002281	0.011465	1.00001	2.61874	0.999799	0.008812	0.014671	0.9999
rs410834	2.62937	1.00028	0.008573	0.53895	1.00014	-2.61874	0.999799	0.008812	0.65676	0.9999
rs79213163	-3.11405	1.00003	0.001846	0.072215	1.00002	2.61878	0.999829	0.008813	5.1573e-05	0.999914
rs201665585	2.73178	0.999842	0.006291	0.0026081	0.999921	2.61878	0.999829	0.008813	0.0041243	0.999914
rs28730710	-2.59144	1.00034	0.009582	0.18503	1.00017	-2.61878	0.999829	0.008813	0.074649	0.999914
rs10792327	3.36896	0.999975	0.0007543	0.14202	0.999988	2.61881	0.999858	0.008814	0.41511	0.999929
rs410028	2.62387	0.999899	0.008687	0.53886	0.99995	-2.61881	0.999858	0.008814	0.65676	0.999929
rs10052033	-3.17942	1.00027	0.00148	0.18665	1.00013	-2.61885	0.999888	0.008815	0.0024597	0.999944
rs11096746	2.75154	0.999668	0.005915	0.63626	0.999834	2.61885	0.999888	0.008815	0.6054	0.999944
rs1902289	-2.63054	0.999654	0.008502	0.66587	0.999827	-2.61885	0.999888	0.008815	0.61337	0.999944
rs869135269	3.36827	1.00016	0.0007579	0.28624	1.00008	2.61889	0.999917	0.008816	0.58474	0.999959
rs74426116	-2.64374	0.999804	0.008187	0.091375	0.999902	-2.61889	0.999917	0.008816	0.00012869	0.999959
rs79378641	2.70766	0.999746	0.006762	0.11589	0.999873	-2.61893	0.999947	0.008817	9.5656e-05	0.999973
rs116254086	-3.74233	1.00018	0.0001828	0.043325	1.00009	-2.61897	0.999977	0.008818	7.3965e-05	0.999988
rs141246489	3.74233	1.00018	0.0001828	0.043325	1.00009	2.61897	0.999977	0.008818	7.3969e-05	0.999988
rs968448	3.07457	0.999721	0.002102	0.94973	0.999861	-2.61897	0.999977	0.008818	0.65286	0.999988
rs147424516	2.68688	0.999907	0.007207	0.12032	0.999954	2.61897	0.999977	0.008818	0.00018873	0.999988
5:51602549_AT_A	-2.64319	1.00014	0.008222	0.02418	1.00007	-2.61897	0.999977	0.008818	6.6454e-05	0.999988
rs35911084	-3.25023	1.00014	0.001155	0.18908	1.00007	-2.61901	1.00001	0.008819	0.65838	1
rs35102841	3.15755	1.00035	0.001597	0.10922	1.00017	2.61901	1.00001	0.008819	0.12357	1
2:102943139_CA_C	-2.83714	1.0001	0.004556	0.52875	1.00005	-2.61901	1.00001	0.008819	0.37267	1
rs74627290	2.78215	1.00011	0.005405	0.051306	1.00005	2.61901	1.00001	0.008819	0.00018636	1
rs1063676	2.61455	0.999656	0.008911	0.20635	0.999828	2.61901	1.00001	0.008819	0.35376	1
rs74437770	3.4852	1.00011	0.0004925	0.076757	1.00006	-2.61905	1.00004	0.00882	7.9562e-05	1.00002
rs57589340	-3.15916	1.0001	0.001584	0.14834	1.00005	-2.61905	1.00004	0.00882	0.046732	1.00002
rs112991837	-3.63766	0.999813	0.0002744	0.0055159	0.999906	-2.61909	1.00007	0.008821	0.041843	1.00003
rs9893160	-3.16503	1.00002	0.001551	0.71115	1.00001	2.61909	1.00007	0.008821	0.48156	1.00003
rs149648522	-3.08478	0.999856	0.002034	0.0040777	0.999928	-2.61909	1.00007	0.008821	4.2985e-05	1.00003
5:94800628_CT_C	3.08351	0.999681	0.002039	0.55259	0.99984	2.61909	1.00007	0.008821	0.37939	1.00003
rs9323200	2.85828	1.0002	0.004267	0.41452	1.0001	2.61909	1.00007	0.008821	0.65779	1.00003
rs1985476	2.82625	1.00018	0.004717	0.26202	1.00009	-2.61909	1.00007	0.008821	0.59834	1.00003
rs140648107	2.68725	1.00018	0.007215	0.12032	1.00009	2.61909	1.00007	0.008821	0.00018874	1.00003
rs4897817	3.66261	0.999788	0.0002489	0.57393	0.999894	2.61912	1.00009	0.008822	0.38929	1.00005
rs7645716	2.62146	1.00035	0.008779	0.24066	1.00017	-2.61912	1.00009	0.008822	0.23883	1.00005
rs182567196	2.58123	1.00018	0.009858	0.021618	1.00009	2.61912	1.00009	0.008822	0.00015205	1.00005
rs4133409	3.10955	0.999708	0.001868	0.30553	0.999854	2.61916	1.00012	0.008823	0.087509	1.00006
rs531729673	-2.97596	0.999975	0.00292	0.0078727	0.999988	2.61916	1.00012	0.008823	0.059255	1.00006
rs149314952	2.95523	1.00015	0.003129	0.0016156	1.00008	-2.61916	1.00012	0.008823	0.013138	1.00006
rs144563514	-2.66763	0.999722	0.007622	0.16774	0.999861	-2.61916	1.00012	0.008823	0.054582	1.00006
rs12113797	2.61381	0.999857	0.008944	0.20575	0.999928	-2.61916	1.00012	0.008823	0.20921	1.00006
rs406684	-2.61423	1.00018	0.008955	0.53886	1.00009	2.61916	1.00012	0.008823	0.65682	1.00006
rs448438	-2.61423	1.00018	0.008955	0.53886	1.00009	2.61916	1.00012	0.008823	0.65682	1.00006
rs415674	-2.58375	0.999804	0.009759	0.53897	0.999902	2.61916	1.00012	0.008823	0.65682	1.00006
rs425244	2.58375	0.999804	0.009759	0.53897	0.999902	-2.61916	1.00012	0.008823	0.65682	1.00006
rs426507	-2.58375	0.999804	0.009759	0.53897	0.999902	2.61916	1.00012	0.008823	0.65682	1.00006
rs257361	3.20015	1.00009	0.001375	0.51548	1.00005	2.6192	1.00015	0.008824	0.61016	1.00008
rs2641944	2.58375	0.999804	0.009759	0.53897	0.999902	-2.6192	1.00015	0.008824	0.65682	1.00008
rs142549961	3.88645	1.00023	0.0001021	0.011365	1.00012	2.61924	1.00018	0.008825	2.6327e-05	1.00009
rs74030452	3.42013	1.00007	0.0006265	0.1075	1.00004	-2.61924	1.00018	0.008825	0.000102	1.00009
rs77538000	-3.01267	0.999783	0.002584	0.093011	0.999891	2.61924	1.00018	0.008825	0.10112	1.00009
rs112481147	-2.78239	1.00028	0.005409	0.028094	1.00014	-2.61924	1.00018	0.008825	0.00016837	1.00009
rs78029932	2.65024	1.00018	0.008055	0.11605	1.00009	-2.61924	1.00018	0.008825	9.8582e-05	1.00009
rs57834694	3.00514	1.00009	0.002657	0.039675	1.00005	2.61928	1.00021	0.008826	0.00013553	1.00011
1:203981787_AC_A	2.97712	1.00008	0.002912	0.0078729	1.00004	-2.61928	1.00021	0.008826	0.059253	1.00011
20:38691275_AAGATAGATAGATAGAT_A	2.97449	0.999656	0.002925	0.31399	0.999828	-2.61928	1.00021	0.008826	0.84565	1.00011
rs767148851	3.14449	0.999679	0.001658	0.18989	0.999839	2.61932	1.00024	0.008827	0.65588	1.00012
rs143593801	-2.60715	1.00012	0.009138	0.20599	1.00006	2.61932	1.00024	0.008827	0.13547	1.00012
rs11845134	3.1992	1.00012	0.00138	0.69739	1.00006	2.61936	1.00027	0.008828	0.1709	1.00014
rs6688764	2.78507	1.00005	0.005354	0.36766	1.00003	2.61936	1.00027	0.008828	0.16234	1.00014
rs1350442	-4.24726	1.00012	2.169e-05	0.039081	1.00006	-2.61939	1.0003	0.008829	0.20784	1.00015
rs76209381	3.77392	0.999958	0.0001606	0.035427	0.999979	-2.61939	1.0003	0.008829	8.6949e-05	1.00015
rs73465461	-3.24305	1.00003	0.001183	0.065949	1.00002	2.61939	1.0003	0.008829	0.0073122	1.00015
rs316224	3.16715	1.00009	0.001541	0.72909	1.00005	-2.61939	1.0003	0.008829	0.23623	1.00015
rs147942442	2.6444	1.0003	0.008203	0.03786	1.00015	2.61939	1.0003	0.008829	9.2827e-05	1.00015
rs412568	-2.61265	0.999734	0.008966	0.53886	0.999867	2.61939	1.0003	0.008829	0.65682	1.00015
rs446879	2.61265	0.999734	0.008966	0.53886	0.999867	-2.61939	1.0003	0.008829	0.65682	1.00015
rs11140469	2.60651	0.999628	0.009121	0.84068	0.999814	2.61939	1.0003	0.008829	0.4003	1.00015
rs10977744	3.1724	1.00025	0.001516	0.050533	1.00013	2.61943	1.00033	0.00883	0.094	1.00017
rs534850365	2.68135	1.00026	0.007348	0.031298	1.00013	2.61943	1.00033	0.00883	0.17117	1.00017
rs1572376	-3.81099	0.999995	0.0001384	0.85867	0.999997	-2.61947	1.00036	0.008831	0.60349	1.00018
rs2485026	2.60776	0.999819	0.009101	0.28387	0.999909	2.61947	1.00036	0.008831	0.0019123	1.00018
rs13335186	2.92513	1.00009	0.003446	0.20445	1.00004	2.61951	1.00039	0.008832	0.0015799	1.00019
rs62547033	3.28888	0.999925	0.001005	0.042975	0.999963	2.61755	0.999656	0.008833	0.086041	0.999828
rs4961336	3.129	0.999998	0.001754	0.083041	0.999999	2.61755	0.999656	0.008833	0.063081	0.999828
rs569529500	-2.87612	1.00008	0.004029	0.025248	1.00004	-2.61755	0.999656	0.008833	6.8022e-05	0.999828
rs189437202	2.69226	1.00019	0.007108	0.038401	1.0001	-2.61755	0.999656	0.008833	0.00019286	0.999828
rs10239923	2.65069	0.999765	0.008018	0.39676	0.999883	2.61759	0.999685	0.008834	0.2774	0.999843
rs143987737	4.24335	1.00017	2.209e-05	0.070982	1.00008	2.61763	0.999715	0.008835	0.00012694	0.999857
rs4327526	3.10897	0.999978	0.001877	0.25841	0.999989	2.61763	0.999715	0.008835	0.25427	0.999857
5:12351412_TCAC_T	2.6445	0.999621	0.008157	0.14422	0.999811	-2.61763	0.999715	0.008835	0.47077	0.999857
rs370592	2.61408	1.00006	0.008951	0.53886	1.00003	-2.61763	0.999715	0.008835	0.65682	0.999857
rs8001300	-3.81227	1.00014	0.000138	0.85867	1.00007	-2.61766	0.999744	0.008836	0.60349	0.999872
rs11971595	-2.73958	0.999691	0.006136	0.43541	0.999845	-2.61766	0.999744	0.008836	0.22548	0.999872
rs371504	-2.6403	1.00023	0.008298	0.53882	1.00011	2.61766	0.999744	0.008836	0.65676	0.999872
rs74869092	2.5935	1.00038	0.009528	0.11593	1.00019	-2.61766	0.999744	0.008836	9.6455e-05	0.999872
rs576805382	2.71632	1.00024	0.006614	0.077115	1.00012	-2.6177	0.999774	0.008837	0.015142	0.999887
rs7171990	2.6589	0.999926	0.007835	0.5073	0.999963	2.6177	0.999774	0.008837	0.083018	0.999887
rs73286490	-3.15969	0.999802	0.001576	0.14806	0.999901	-2.61774	0.999803	0.008838	0.00045867	0.999902
rs11773042	-3.11651	0.999688	0.001824	0.77128	0.999844	2.61774	0.999803	0.008838	0.91651	0.999902
rs201930380	-3.00672	0.999816	0.002636	0.031808	0.999908	2.61774	0.999803	0.008838	0.00011075	0.999902
rs531698954	3.00718	1.00012	0.00264	0.031809	1.00006	-2.61774	0.999803	0.008838	0.00011076	0.999902
rs143326033	-2.79007	1.00005	0.005272	0.0012271	1.00003	2.61774	0.999803	0.008838	0.009797	0.999902
rs73399462	-2.60765	0.999732	0.009098	0.047059	0.999866	-2.61774	0.999803	0.008838	4.24e-05	0.999902
rs189125943	3.23407	1.00004	0.001221	0.043005	1.00002	2.61778	0.999833	0.008839	0.086084	0.999916
rs192628868	-3.23407	1.00004	0.001221	0.043005	1.00002	-2.61778	0.999833	0.008839	0.086084	0.999916
rs28821194	-2.99194	0.999959	0.002771	0.028828	0.999979	-2.61782	0.999862	0.00884	3.4013e-05	0.999931
rs36088176	-2.85405	1.00004	0.004318	0.091047	1.00002	-2.61782	0.999862	0.00884	0.078667	0.999931
rs437359	2.61265	0.999734	0.008966	0.53887	0.999867	-2.61782	0.999862	0.00884	0.65682	0.999931
rs62449911	-3.38223	1.00014	0.0007202	0.033578	1.00007	-2.61786	0.999892	0.008841	0.067784	0.999946
rs4384197	3.40519	1.00011	0.0006621	0.4148	1.00006	2.6179	0.999921	0.008842	0.39159	0.99996
12:52356959_TTAAG_T	-3.02713	1.00009	0.002471	0.06607	1.00004	-2.6179	0.999921	0.008842	7.4734e-05	0.99996
rs61998427	2.83809	1.00006	0.004541	0.0017377	1.00003	2.6179	0.999921	0.008842	0.0091323	0.99996
rs114033207	-2.58461	0.999701	0.009727	0.098046	0.999851	-2.6179	0.999921	0.008842	8.7085e-05	0.99996
rs59426139	-4.74008	1.00003	2.138e-06	0.26437	1.00002	2.61794	0.99995	0.008843	0.1975	0.999975
rs992721	-4.64759	0.999823	3.345e-06	0.80385	0.999911	-2.61794	0.99995	0.008843	0.52892	0.999975
rs34731917	-3.4464	1.00023	0.0005698	0.034934	1.00012	-2.61794	0.99995	0.008843	0.22678	0.999975
rs117150338	3.95231	1.00015	7.76e-05	0.060928	1.00008	-2.61797	0.99998	0.008844	0.047409	0.99999
rs5750404	-3.51047	1.00027	0.0004489	0.3468	1.00013	-2.61797	0.99998	0.008844	0.38651	0.99999
rs9990412	-3.17635	1.00022	0.001495	0.081934	1.00011	2.61797	0.99998	0.008844	0.23434	0.99999
rs73229101	-2.96116	1.00011	0.003068	0.1002	1.00005	2.61797	0.99998	0.008844	0.14602	0.99999
rs4903071	-3.06282	0.999884	0.00219	0.3863	0.999942	2.61801	1.00001	0.008845	0.37316	1
rs2787976	2.61265	0.999734	0.008966	0.53886	0.999867	-2.61801	1.00001	0.008845	0.65682	1
rs393614	2.61265	0.999734	0.008966	0.53886	0.999867	-2.61801	1.00001	0.008845	0.65682	1
rs415027	-2.61265	0.999734	0.008966	0.53886	0.999867	2.61801	1.00001	0.008845	0.65682	1
rs6111646	3.31638	1.00023	0.0009144	0.22022	1.00011	-2.61809	1.00007	0.008847	0.28494	1.00003
rs7912734	3.05129	1.00019	0.002283	0.25476	1.00009	2.61809	1.00007	0.008847	0.02077	1.00003
rs62152478	-2.88951	1.00036	0.003871	0.19399	1.00018	2.61809	1.00007	0.008847	0.22946	1.00003
rs76080518	2.6539	0.999924	0.007952	0.07874	0.999962	-2.61809	1.00007	0.008847	0.00017018	1.00003
rs376634	2.61501	1.00001	0.008923	0.53896	1	-2.61809	1.00007	0.008847	0.65676	1.00003
rs142826617	3.06889	0.999931	0.002147	0.020816	0.999965	-2.61813	1.0001	0.008848	8.9029e-05	1.00005
rs296301	2.75813	1.0001	0.005818	0.91574	1.00005	2.61813	1.0001	0.008848	0.75247	1.00005
rs28600074	-2.78713	1.00009	0.005322	0.40174	1.00005	2.61817	1.00013	0.008849	0.044759	1.00006
rs383858	-2.63981	0.999857	0.008286	0.53882	0.999929	2.61817	1.00013	0.008849	0.65673	1.00006
rs7268489	2.63086	0.999897	0.00851	0.12477	0.999948	2.61817	1.00013	0.008849	0.040673	1.00006
rs114073055	-3.49877	0.999867	0.0004666	0.0054413	0.999934	-2.61821	1.00016	0.00885	5.9349e-05	1.00008
rs13222733	-3.07385	0.999899	0.002111	0.17322	0.99995	2.61821	1.00016	0.00885	0.44427	1.00008
rs115235028	3.07413	1.00008	0.002113	0.06596	1.00004	2.61821	1.00016	0.00885	9.1332e-05	1.00008
rs188012124	2.85398	0.999987	0.004317	0.0040466	0.999993	2.61821	1.00016	0.00885	0.010687	1.00008
rs117601792	3.59196	0.999978	0.0003281	0.01026	0.999989	-2.61824	1.00019	0.008851	0.072129	1.00009
rs76229051	-2.88943	1.0003	0.00387	0.16724	1.00015	2.61824	1.00019	0.008851	0.00054569	1.00009
rs12190131	2.76379	0.999845	0.005706	0.34607	0.999922	-2.61824	1.00019	0.008851	0.65943	1.00009
rs1424440	-2.65488	0.999909	0.007928	0.53551	0.999954	2.61824	1.00019	0.008851	0.56961	1.00009
rs111757005	3.03345	1.0003	0.002425	0.42559	1.00015	2.61836	1.00027	0.008854	0.077378	1.00014
rs78448702	3.00911	1.00007	0.002622	0.0070516	1.00004	2.61836	1.00027	0.008854	0.058856	1.00014
rs412418	2.61389	0.999915	0.008946	0.53886	0.999958	-2.61836	1.00027	0.008854	0.65682	1.00014
rs417904	-2.61389	0.999915	0.008946	0.53886	0.999958	2.61836	1.00027	0.008854	0.65682	1.00014
rs447004	-2.61389	0.999915	0.008946	0.53886	0.999958	2.61836	1.00027	0.008854	0.65682	1.00014
rs72921358	-3.07297	0.999983	0.002119	0.28396	0.999992	-2.61844	1.00033	0.008856	0.032429	1.00017
rs114333938	-3.00815	1.0001	0.002631	0.0022234	1.00005	-2.61844	1.00033	0.008856	0.010619	1.00017
rs367901	-2.61644	1.00033	0.008908	0.53928	1.00017	2.61844	1.00033	0.008856	0.65682	1.00017
rs115342493	-3.55916	1.00009	0.0003725	0.068962	1.00005	2.61848	1.00036	0.008857	0.00015514	1.00018
1:83245438_GTCCT_G	3.09732	1.00021	0.001957	0.013459	1.0001	-2.61848	1.00036	0.008857	2.3152e-05	1.00018
rs12473442	3.32111	1.00006	0.0008973	0.80172	1.00003	2.61651	0.999628	0.008858	0.47473	0.999814
rs143313737	-3.25201	1.00001	0.001146	0.0015754	1	-2.61651	0.999628	0.008858	0.010121	0.999814
rs12994083	2.87686	0.999904	0.004013	0.01064	0.999952	-2.61651	0.999628	0.008858	0.078674	0.999814
rs780862631	-2.79103	1.00002	0.005255	0.48516	1.00001	2.61651	0.999628	0.008858	0.4926	0.999814
rs579156	-2.74858	0.999691	0.00597	0.45349	0.999846	-2.61651	0.999628	0.008858	0.80298	0.999814
rs4666792	-3.11645	1.00029	0.001836	0.24105	1.00014	-2.61655	0.999658	0.008859	0.4831	0.999829
rs112815514	-3.08717	1.00011	0.002023	0.15485	1.00005	-2.61655	0.999658	0.008859	0.020112	0.999829
rs4362116	-3.05492	0.999947	0.00225	0.59682	0.999974	2.61655	0.999658	0.008859	0.58768	0.999829
rs16930857	2.873	1	0.004066	0.083161	1	-2.61655	0.999658	0.008859	0.00011536	0.999829
rs4873011	2.66772	0.999788	0.007624	0.49488	0.999894	2.61655	0.999658	0.008859	0.75103	0.999829
rs147449227	3.41768	0.999815	0.0006301	0.0039477	0.999908	2.61659	0.999687	0.00886	0.019834	0.999844
rs115585356	3.25899	0.999991	0.001118	0.038523	0.999996	-2.61659	0.999687	0.00886	4.1515e-05	0.999844
rs116492849	3.05863	0.999755	0.002218	0.031693	0.999878	-2.61659	0.999687	0.00886	4.4147e-05	0.999844
rs59836678	2.71235	1.00026	0.006695	0.060416	1.00013	-2.61659	0.999687	0.00886	0.00011015	0.999844
rs12415456	2.694	0.999999	0.00706	0.54738	1	-2.61659	0.999687	0.00886	0.51584	0.999844
rs384835	2.61258	0.999675	0.008964	0.53887	0.999838	-2.61663	0.999717	0.008861	0.65682	0.999858
rs62549285	3.38211	1.00007	0.0007199	0.042263	1.00003	2.61667	0.999746	0.008862	0.080001	0.999873
rs716365	-3.35555	0.999732	0.0007895	0.17147	0.999866	2.61667	0.999746	0.008862	0.38925	0.999873
rs148605550	-2.83721	1.00015	0.004557	0.0015184	1.00008	2.61667	0.999746	0.008862	0.00032684	0.999873
rs4903069	3.06009	1.00006	0.002214	0.38636	1.00003	-2.61671	0.999775	0.008863	0.37319	0.999888
rs62549288	-3.3837	0.999823	0.0007136	0.042271	0.999911	-2.61674	0.999805	0.008864	0.079998	0.999902
rs3799862	2.97723	1.00015	0.002913	0.62028	1.00008	-2.61674	0.999805	0.008864	0.75544	0.999902
rs615315	2.94057	0.999707	0.003267	0.68956	0.999854	-2.61674	0.999805	0.008864	0.09195	0.999902
rs28634062	-2.84833	1.00023	0.004404	0.056501	1.00011	2.61674	0.999805	0.008864	0.00013115	0.999902
rs184919488	2.77833	1.00024	0.005475	0.0074136	1.00012	-2.61674	0.999805	0.008864	0.00012103	0.999902
rs11218657	-2.63529	1.00022	0.008421	0.099697	1.00011	2.61674	0.999805	0.008864	0.28237	0.999902
11:699758_AAAAAG_A	-3.16397	0.99998	0.001556	0.012609	0.99999	-2.61678	0.999834	0.008865	0.0010589	0.999917
rs4459284	3.05505	1.00003	0.002251	0.59682	1.00002	-2.61678	0.999834	0.008865	0.58768	0.999917
rs2662201	-2.86114	1.0001	0.004225	0.17766	1.00005	2.61678	0.999834	0.008865	0.44675	0.999917
rs12540891	-2.73353	0.999653	0.006248	0.014913	0.999827	2.61678	0.999834	0.008865	0.031132	0.999917
rs17484494	4.29241	1.00019	1.774e-05	0.0052614	1.0001	2.61682	0.999864	0.008866	0.038048	0.999932
rs1183965	2.74489	0.999917	0.006049	0.74821	0.999959	-2.61686	0.999893	0.008867	0.58295	0.999947
rs445902	2.58449	1.00038	0.00978	0.53898	1.00019	-2.61686	0.999893	0.008867	0.6568	0.999947
rs6470727	-3.2739	0.99994	0.00106	0.55269	0.99997	-2.6169	0.999923	0.008868	0.28965	0.999961
rs11034779	3.05705	1.00003	0.002236	0.59673	1.00002	-2.6169	0.999923	0.008868	0.58767	0.999961
rs28517886	2.90513	1.00009	0.003674	0.021572	1.00004	-2.6169	0.999923	0.008868	8.1779e-05	0.999961
rs12365223	2.75388	0.999912	0.005885	0.059408	0.999956	-2.6169	0.999923	0.008868	0.12189	0.999961
rs190750191	-2.63521	1.00016	0.008419	0.014855	1.00008	2.6169	0.999923	0.008868	4.3323e-05	0.999961
5:174905676_TG_T	2.63226	1.0002	0.008495	0.69799	1.0001	2.6169	0.999923	0.008868	0.65112	0.999961
rs10057703	3.03755	0.999705	0.002378	0.043364	0.999852	-2.61694	0.999952	0.008869	0.084768	0.999976
rs10774610	-2.84264	0.999744	0.004464	0.42202	0.999872	-2.61694	0.999952	0.008869	0.34414	0.999976
rs8058704	3.23431	1.00019	0.001222	0.13804	1.00009	2.61701	1.00001	0.008871	0.0011747	1.00001
rs180981228	-3.14632	1.0002	0.001657	0.0014799	1.0001	-2.61701	1.00001	0.008871	0.0056838	1.00001
rs10941650	2.71351	1.00038	0.006678	0.13677	1.00019	-2.61701	1.00001	0.008871	0.0036252	1.00001
rs11034780	-3.05359	0.999728	0.002255	0.59682	0.999864	2.61705	1.00004	0.008872	0.58768	1.00002
rs9850059	3.26264	0.99978	0.001101	0.77877	0.99989	-2.61709	1.00007	0.008873	0.47828	1.00003
rs4459283	3.05505	1.00003	0.002251	0.59682	1.00002	-2.61709	1.00007	0.008873	0.58768	1.00003
rs111406689	2.98777	0.999847	0.002806	0.047064	0.999924	2.61709	1.00007	0.008873	4.677e-05	1.00003
rs144574070	3.32803	1.00002	0.0008748	0.0014236	1.00001	-2.61713	1.0001	0.008874	0.0073525	1.00005
rs142135058	-2.81998	0.999983	0.004802	0.008916	0.999991	2.61713	1.0001	0.008874	2.2439e-05	1.00005
rs28777724	-3.07224	1.00016	0.002128	0.40222	1.00008	-2.61717	1.00013	0.008875	0.23033	1.00006
rs73078760	2.7684	1.00029	0.005647	0.031396	1.00014	2.61717	1.00013	0.008875	0.00020033	1.00006
rs75210515	2.69787	0.999903	0.006973	0.020241	0.999951	-2.61717	1.00013	0.008875	0.0042691	1.00006
rs2348726	2.8327	0.999788	0.004607	0.46749	0.999894	-2.61721	1.00016	0.008876	0.51945	1.00008
rs76950948	-2.76027	1.0002	0.005785	0.052008	1.0001	-2.61721	1.00016	0.008876	3.7251e-05	1.00008
rs4681464	-2.74154	0.999661	0.006098	0.33512	0.999831	-2.61721	1.00016	0.008876	0.60716	1.00008
rs397105	-2.7312	1.00014	0.006318	0.46223	1.00007	2.61721	1.00016	0.008876	0.58856	1.00008
rs10094698	-4.05562	0.999815	4.984e-05	0.56022	0.999907	2.61724	1.00019	0.008877	0.18706	1.00009
rs73429440	3.0275	1.00033	0.002474	0.02424	1.00016	-2.61728	1.00022	0.008878	6.3847e-05	1.00011
rs341047	-3.02562	0.999748	0.002475	0.013557	0.999874	-2.61732	1.00025	0.008879	0.12052	1.00012
rs62549287	3.38451	1.0003	0.0007157	0.042267	1.00015	2.61736	1.00028	0.00888	0.079999	1.00014
rs7282380	3.13896	0.999972	0.001695	0.94868	0.999986	-2.61736	1.00028	0.00888	0.65246	1.00014
rs111636332	2.81114	1.0001	0.004941	0.0032674	1.00005	2.61736	1.00028	0.00888	0.013092	1.00014
rs114760627	2.73432	1.00023	0.006263	0.033489	1.00012	-2.61736	1.00028	0.00888	8.6295e-05	1.00014
rs189777914	-2.67523	1.00017	0.007478	0.0020977	1.00009	-2.61736	1.00028	0.00888	0.017242	1.00014
rs17735309	4.56706	1.00003	4.949e-06	0.26386	1.00001	-2.6174	1.0003	0.008881	0.19914	1.00015
rs4564213	-3.50224	1.00014	0.0004622	0.27286	1.00007	-2.6174	1.0003	0.008881	0.34938	1.00015
rs34186524	-3.20922	1.00014	0.001333	0.39098	1.00007	2.6174	1.0003	0.008881	0.076162	1.00015
rs11852729	3.15736	1.00023	0.001596	0.38923	1.00012	-2.6174	1.0003	0.008881	0.07615	1.00015
rs6699821	-2.87752	0.999668	0.003996	0.58645	0.999834	2.6174	1.0003	0.008881	0.86747	1.00015
rs62471424	-2.86114	1.0001	0.004225	0.33271	1.00005	-2.6174	1.0003	0.008881	0.30091	1.00015
rs77533096	-2.60708	1.00006	0.009136	0.039807	1.00003	-2.6174	1.0003	0.008881	6.9538e-05	1.00015
rs141776132	-2.59913	1.0001	0.009353	0.25491	1.00005	2.6174	1.0003	0.008881	0.50656	1.00015
rs12909877	-3.28772	0.999827	0.001008	0.38943	0.999914	2.61744	1.00033	0.008882	0.076134	1.00017
rs548678165	3.73231	1.00017	0.0001902	0.015537	1.00008	-2.61748	1.00036	0.008883	2.7019e-05	1.00018
7:15359900_TAAAA_T	-3.03232	1.00021	0.002432	0.029176	1.00011	-2.61748	1.00036	0.008883	0.00017264	1.00018
rs73646197	-2.8254	1.00028	0.004734	0.090874	1.00014	-2.61748	1.00036	0.008883	0.00010597	1.00018
rs79598495	-2.60784	0.999876	0.009103	0.034868	0.999938	2.61748	1.00036	0.008883	4.043e-05	1.00018
rs116002365	-2.65845	1.00034	0.007871	0.10441	1.00017	2.61551	0.999629	0.008884	0.0021281	0.999814
rs275584	2.63138	1.00029	0.008523	0.37748	1.00015	2.61551	0.999629	0.008884	0.60303	0.999814
rs10779180	-3.67701	1	0.000236	0.57414	1	-2.61555	0.999658	0.008885	0.39034	0.999829
rs76592525	-3.17557	0.99973	0.001491	0.062684	0.999865	-2.61555	0.999658	0.008885	7.3559e-05	0.999829
rs61817938	3.00101	1	0.002691	0.0012943	1	-2.61555	0.999658	0.008885	0.0096556	0.999829
rs4423060	-2.93574	0.999826	0.003322	0.25601	0.999913	2.61555	0.999658	0.008885	0.81652	0.999829
rs4875065	2.57816	1.00012	0.009942	0.87357	1.00006	2.61555	0.999658	0.008885	0.91349	0.999829
rs62315972	4.93544	1.00018	8.033e-07	0.34485	1.00009	-2.61559	0.999687	0.008886	0.31145	0.999844
rs58156430	3.78671	0.999847	0.0001523	0.058304	0.999924	2.61559	0.999687	0.008886	0.00012275	0.999844
rs8044377	2.77074	0.999813	0.005584	0.1162	0.999907	-2.61559	0.999687	0.008886	0.060546	0.999844
rs11579706	2.61124	1.00018	0.009034	0.53887	1.00009	-2.61559	0.999687	0.008886	0.65681	0.999844
rs9527499	-3.80912	1.00007	0.0001396	0.85862	1.00003	-2.61563	0.999717	0.008887	0.60348	0.999858
rs9594412	3.27417	1.0001	0.001061	0.049821	1.00005	2.61563	0.999717	0.008887	0.013073	0.999858
2:55865438_GA_G	-2.77779	0.999852	0.005466	0.77465	0.999926	-2.61563	0.999717	0.008887	0.89381	0.999858
rs12547845	-2.84019	1.00013	0.004514	0.27115	1.00007	2.61567	0.999746	0.008888	0.48731	0.999873
rs2705669	-2.71085	0.999888	0.006705	0.059092	0.999944	-2.61567	0.999746	0.008888	0.081052	0.999873
7:90256279_AAAAAAC_A	3.82079	0.999892	0.0001328	0.090388	0.999946	2.61571	0.999775	0.008889	0.00023739	0.999888
rs747426907	2.75856	0.999679	0.00579	0.032674	0.999839	2.61571	0.999775	0.008889	0.13909	0.999888
rs187101410	-3.11564	0.99977	0.001831	0.0052822	0.999885	-2.61574	0.999805	0.00889	4.9471e-05	0.999902
rs7960730	-3.63079	0.999887	0.0002821	0.57379	0.999943	-2.61578	0.999834	0.008891	0.38934	0.999917
rs62547051	3.27135	1.00021	0.001073	0.042942	1.00011	2.61578	0.999834	0.008891	0.08605	0.999917
rs114469177	-3.05237	1.00024	0.002276	0.031684	1.00012	2.61578	0.999834	0.008891	4.372e-05	0.999917
rs7512207	-2.98524	1.00016	0.002838	0.60355	1.00008	2.61578	0.999834	0.008891	0.86689	0.999917
11:49768421_CATTT_C	-2.65961	0.999706	0.007805	0.01295	0.999853	-2.61578	0.999834	0.008891	0.086446	0.999917
rs145423343	2.63533	1.00025	0.008422	0.0022262	1.00013	2.61578	0.999834	0.008891	0.016573	0.999917
3:45997122_AAG_A	3.13214	1.00009	0.001737	0.036822	1.00004	-2.61582	0.999863	0.008892	8.7068e-05	0.999932
rs4392770	-2.74202	1.00001	0.006107	0.4355	1.00001	-2.61582	0.999863	0.008892	0.22558	0.999932
rs749972874	-2.65785	0.999884	0.007857	0.53875	0.999942	2.61582	0.999863	0.008892	0.65162	0.999932
rs61795904	-2.60894	0.99995	0.009079	0.027851	0.999975	2.61582	0.999863	0.008892	0.093496	0.999932
rs73339603	3.05305	1.00003	0.002266	0.044168	1.00001	2.61586	0.999893	0.008893	0.043357	0.999946
rs11090171	2.80196	0.999969	0.005078	0.4812	0.999984	2.61586	0.999893	0.008893	0.074726	0.999946
rs79919519	-2.97031	1.00021	0.002981	0.0011173	1.0001	-2.6159	0.999922	0.008894	0.0054777	0.999961
rs9452529	-2.81778	0.999841	0.004829	0.20678	0.99992	2.6159	0.999922	0.008894	0.096756	0.999961
rs116774167	-2.71984	0.999881	0.006525	0.028689	0.999941	2.6159	0.999922	0.008894	0.00025125	0.999961
rs527649006	-4.35538	1.00018	1.333e-05	0.0015825	1.00009	-2.61594	0.999951	0.008895	0.0066898	0.999976
rs6720298	2.95339	1.00026	0.003151	0.099144	1.00013	2.61594	0.999951	0.008895	0.081062	0.999976
rs2384231	-2.83598	0.999988	0.004568	0.77086	0.999994	2.61594	0.999951	0.008895	0.36839	0.999976
rs537076553	-2.81299	0.999992	0.004908	0.034681	0.999996	-2.61594	0.999951	0.008895	0.082846	0.999976
rs17816111	3.06622	1.00014	0.002171	0.0018185	1.00007	2.61597	0.999981	0.008896	0.01416	0.99999
rs75037304	2.69801	1.00001	0.006976	0.02024	1	-2.61597	0.999981	0.008896	0.0042692	0.99999
rs7707845	2.58295	0.999958	0.009793	0.38562	0.999979	2.61597	0.999981	0.008896	0.39434	0.99999
rs13124037	2.80262	0.999729	0.005057	0.56877	0.999864	-2.61601	1.00001	0.008897	0.3924	1.00001
rs77690304	-2.78822	1.00016	0.005307	0.12088	1.00008	2.61601	1.00001	0.008897	0.0046573	1.00001
rs56854802	-2.58802	1.00001	0.009654	0.0323	1.00001	2.61601	1.00001	0.008897	0.00012046	1.00001
rs17257513	-3.02725	1.00017	0.002472	0.076855	1.00008	-2.61605	1.00004	0.008898	0.30311	1.00002
rs3852735	-2.79844	1.00031	0.005149	0.059771	1.00016	2.61605	1.00004	0.008898	0.062077	1.00002
rs6700238	-2.66544	1.00033	0.007709	0.050865	1.00017	2.61605	1.00004	0.008898	6.4595e-05	1.00002
rs1990137	3.42238	1.00022	0.0006225	0.28982	1.00011	-2.61609	1.00007	0.008899	0.43997	1.00003
rs9307840	2.93865	0.999761	0.003289	0.12469	0.99988	2.61609	1.00007	0.008899	0.05087	1.00003
rs146758473	-3.71273	0.999856	0.0002046	0.0015971	0.999928	-2.61613	1.0001	0.0089	0.013812	1.00005
rs10979801	3.33759	0.999756	0.0008426	0.0065542	0.999878	2.61613	1.0001	0.0089	0.0051052	1.00005
rs710159	-3.06246	1.0003	0.002202	0.84653	1.00015	2.61617	1.00013	0.008901	0.78618	1.00006
rs79892362	-3.51606	1.00003	0.0004382	0.054895	1.00002	-2.61621	1.00016	0.008902	0.00013534	1.00008
rs7330608	-3.80859	0.999786	0.0001393	0.85861	0.999893	-2.61624	1.00019	0.008903	0.60349	1.00009
rs62227786	3.67996	0.99998	0.0002332	0.013951	0.99999	-2.61624	1.00019	0.008903	0.097028	1.00009
rs12034760	-3.67162	0.999792	0.0002403	0.011127	0.999896	2.61624	1.00019	0.008903	0.037732	1.00009
rs143796533	-3.46571	0.999835	0.0005277	0.041874	0.999917	-2.61624	1.00019	0.008903	0.079995	1.00009
rs17355543	-3.3954	1.00024	0.0006873	0.2837	1.00012	2.61624	1.00019	0.008903	0.24029	1.00009
rs16864368	-2.98535	1.00023	0.002839	0.11871	1.00012	2.61624	1.00019	0.008903	0.00043303	1.00009
rs199986016	2.95247	1.00032	0.003162	0.28504	1.00016	2.61624	1.00019	0.008903	0.1598	1.00009
rs145211229	-3.59461	0.99978	0.0003239	0.0070605	0.99989	-2.61628	1.00022	0.008904	0.013611	1.00011
rs13143318	-3.35566	0.999794	0.0007898	0.57178	0.999897	2.61628	1.00022	0.008904	0.48661	1.00011
rs114923608	-2.91432	1.00022	0.003572	0.001713	1.00011	-2.61628	1.00022	0.008904	0.011487	1.00011
rs151062731	-3.99685	0.999926	6.411e-05	0.09694	0.999963	-2.61632	1.00024	0.008905	0.0028793	1.00012
rs9915102	-3.16503	1.00002	0.001551	0.71116	1.00001	2.61632	1.00024	0.008905	0.48155	1.00012
rs4386622	-2.93903	1.00002	0.003293	0.6826	1.00001	-2.61632	1.00024	0.008905	0.61841	1.00012
rs72737616	-2.74687	0.999908	0.006012	0.15739	0.999954	2.61632	1.00024	0.008905	0.10567	1.00012
rs537392092	-2.59041	1.00032	0.009609	0.0065314	1.00016	-2.61632	1.00024	0.008905	0.00042645	1.00012
rs3093790	-3.47355	0.99974	0.0005119	0.053371	0.99987	2.61636	1.00027	0.008906	0.0096662	1.00014
rs144550297	2.89978	0.999848	0.003729	0.01365	0.999924	2.61636	1.00027	0.008906	0.00016293	1.00014
rs78325878	-3.01029	1.00019	0.002615	0.11606	1.0001	2.6164	1.0003	0.008907	0.00029986	1.00015
rs4242706	-2.89937	1.00026	0.003748	0.72969	1.00013	2.6164	1.0003	0.008907	0.95087	1.00015
rs141329848	-2.89269	0.999783	0.003812	0.051068	0.999891	-2.6164	1.0003	0.008907	6.6633e-05	1.00015
rs77672133	-2.65258	0.999681	0.007968	0.16945	0.999841	2.6164	1.0003	0.008907	0.12062	1.00015
rs3814095	2.61261	0.999705	0.008965	0.20578	0.999852	-2.6164	1.0003	0.008907	0.20934	1.00015
rs372653	2.61127	1.00021	0.009035	0.53892	1.0001	-2.6164	1.0003	0.008907	0.65676	1.00015
rs9449063	-3.72057	0.99977	0.0001981	0.45628	0.999885	2.61644	1.00033	0.008908	0.53456	1.00017
rs1488320	3.1372	1.00012	0.001708	0.15185	1.00006	-2.61644	1.00033	0.008908	0.08428	1.00017
rs75677341	-3.80464	0.999813	0.0001416	0.035646	0.999906	2.61647	1.00036	0.008909	8.8153e-05	1.00018
rs11064707	-3.55597	0.999983	0.0003765	0.0072434	0.999991	2.61647	1.00036	0.008909	0.047965	1.00018
rs12971365	3.13474	0.999832	0.001717	0.19076	0.999916	2.61451	0.999627	0.00891	0.65727	0.999813
rs55830566	2.80221	1.00015	0.005082	0.0035637	1.00008	-2.61451	0.999627	0.00891	0.031052	0.999813
rs112970327	3.31725	1.00015	0.0009107	0.039471	1.00007	2.61455	0.999656	0.008911	3.9794e-05	0.999828
rs388044	-3.01055	0.999699	0.0026	0.17452	0.999849	-2.61455	0.999656	0.008911	0.0075111	0.999828
rs577313153	4.64526	1.00011	3.405e-06	0.024161	1.00006	2.61459	0.999685	0.008912	9.4502e-05	0.999843
rs2874535	-3.99833	1.00017	6.397e-05	0.30921	1.00008	-2.61459	0.999685	0.008912	0.60536	0.999843
rs111731541	2.89115	1.0001	0.003842	0.28716	1.00005	2.61459	0.999685	0.008912	0.032435	0.999843
rs75397140	2.82696	0.999969	0.004698	0.032732	0.999985	2.61459	0.999685	0.008912	3.212e-05	0.999843
rs114067856	-3.00244	1.00029	0.002686	0.002529	1.00015	-2.61463	0.999715	0.008913	0.021047	0.999857
rs56841438	2.93602	1.00002	0.003325	0.056587	1.00001	-2.61463	0.999715	0.008913	0.00013198	0.999857
rs56141178	-3.85113	1.00007	0.0001177	0.05459	1.00003	2.61467	0.999744	0.008914	0.083897	0.999872
rs62549286	-3.38196	0.999977	0.0007195	0.042264	0.999989	-2.61467	0.999744	0.008914	0.08	0.999872
rs112497477	-2.73416	1.00012	0.00626	0.033168	1.00006	-2.61467	0.999744	0.008914	0.00030184	0.999872
2:76647834_CA_C	-3.42794	0.999962	0.0006079	0.039134	0.999981	-2.6147	0.999773	0.008915	0.048793	0.999887
rs1829982	3.2836	0.999757	0.001022	0.080802	0.999878	2.6147	0.999773	0.008915	0.15197	0.999887
rs2076968	2.86655	0.999689	0.004138	0.5789	0.999845	-2.6147	0.999773	0.008915	0.55372	0.999887
rs116470085	-3.73445	1.00024	0.0001888	0.043448	1.00012	-2.61474	0.999802	0.008916	7.4007e-05	0.999901
rs140359580	-3.73445	1.00024	0.0001888	0.043448	1.00012	-2.61474	0.999802	0.008916	7.4012e-05	0.999901
rs183335447	-3.73445	1.00024	0.0001888	0.043448	1.00012	-2.61474	0.999802	0.008916	7.4012e-05	0.999901
rs7899051	-2.80574	0.999814	0.005012	0.047349	0.999907	-2.61474	0.999802	0.008916	0.00011736	0.999901
rs2178466	2.76782	0.999869	0.005637	0.26262	0.999934	-2.61474	0.999802	0.008916	0.5984	0.999901
rs140204792	-2.74164	0.99974	0.0061	0.15737	0.99987	2.61474	0.999802	0.008916	0.10567	0.999901
rs182166	2.93247	1.00032	0.003373	0.53326	1.00016	-2.61478	0.999832	0.008917	0.56402	0.999916
rs17339215	-2.78556	0.999682	0.005329	0.029625	0.999841	-2.61478	0.999832	0.008917	3.1744e-05	0.999916
rs190374427	-2.7444	1.00029	0.006077	0.0027202	1.00015	2.61478	0.999832	0.008917	0.018584	0.999916
rs572297014	-2.64454	0.999652	0.008158	0.30495	0.999826	-2.61478	0.999832	0.008917	0.21855	0.999916
rs375040338	2.59685	0.999882	0.0094	0.32659	0.999941	2.61478	0.999832	0.008917	0.63697	0.999916
rs12003537	3.0279	0.999937	0.002461	0.15901	0.999968	-2.61482	0.999861	0.008918	0.00017618	0.999931
rs11099841	-3.74529	1.00015	0.0001806	0.18992	1.00008	2.61486	0.99989	0.008919	0.25425	0.999945
rs7513529	-3.31111	1.00007	0.00093	0.75722	1.00003	-2.61486	0.99989	0.008919	0.4151	0.999945
rs147112491	-3.17679	0.999869	0.001487	0.027682	0.999934	2.61486	0.99989	0.008919	0.00010192	0.999945
rs72889073	-3.16907	1.00004	0.00153	0.38383	1.00002	2.61486	0.99989	0.008919	0.1345	0.999945
rs7654672	-2.83043	1.0003	0.004661	0.88648	1.00015	-2.61489	0.99992	0.00892	0.90935	0.99996
rs79377556	-3.7397	0.999839	0.0001838	0.043349	0.99992	-2.61493	0.999949	0.008921	7.405e-05	0.999974
rs1293320	-3.70257	0.999765	0.0002127	0.5421	0.999883	-2.61493	0.999949	0.008921	0.65917	0.999974
rs112154757	2.74558	0.999696	0.006025	0.15739	0.999848	-2.61493	0.999949	0.008921	0.10567	0.999974
rs34058836	-3.45403	1.00002	0.0005524	0.034833	1.00001	-2.61497	0.999978	0.008922	0.2268	0.999989
rs4596979	3.2032	1.00013	0.001361	0.75611	1.00006	2.61497	0.999978	0.008922	0.99963	0.999989
rs11583287	-3.10151	0.999684	0.001919	0.092147	0.999842	-2.61497	0.999978	0.008922	0.33278	0.999989
5:2583653_GC_G	-2.66803	1.00002	0.007631	0.032264	1.00001	2.61497	0.999978	0.008922	0.00011202	0.999989
rs12526408	-3.57351	1.00028	0.0003536	0.49665	1.00014	-2.61501	1.00001	0.008923	0.91249	1
rs1892695	3.08925	1.00016	0.00201	0.34298	1.00008	2.61501	1.00001	0.008923	0.36992	1
rs11224507	2.97744	1.00029	0.002915	0.12012	1.00015	-2.61505	1.00004	0.008924	0.2653	1.00002
rs111979272	-2.68514	1.0001	0.007256	0.053484	1.00005	-2.61505	1.00004	0.008924	8.6068e-05	1.00002
rs72989101	2.65369	0.999764	0.007947	0.16944	0.999882	-2.61505	1.00004	0.008924	0.12061	1.00002
rs57173594	2.58608	1.00006	0.009712	0.023745	1.00003	2.61505	1.00004	0.008924	5.3525e-05	1.00002
rs62549289	3.38585	0.99991	0.0007088	0.042279	0.999955	2.61509	1.00007	0.008925	0.079997	1.00003
rs57969995	-3.33583	0.999896	0.0008494	0.093843	0.999948	2.61509	1.00007	0.008925	0.00016917	1.00003
rs17566930	-3.23596	0.999975	0.001212	0.073461	0.999987	-2.61509	1.00007	0.008925	0.29166	1.00003
rs73516521	2.97712	1.00008	0.002912	0.32344	1.00004	2.61509	1.00007	0.008925	0.14192	1.00003
rs75127298	2.89074	0.99982	0.003837	0.01061	0.99991	-2.61509	1.00007	0.008925	0.078633	1.00003
rs112906124	2.57665	0.999726	0.009956	0.072994	0.999863	2.61509	1.00007	0.008925	4.3899e-05	1.00003
rs2178463	2.88171	0.999801	0.003948	0.90022	0.9999	-2.61512	1.0001	0.008926	0.66098	1.00005
rs115825481	-2.81394	0.999957	0.004892	0.044305	0.999978	-2.61512	1.0001	0.008926	0.00013066	1.00005
rs74757488	-3.10759	0.999739	0.001881	0.098194	0.99987	-2.61516	1.00012	0.008927	0.21693	1.00006
rs149075222	2.64193	0.999944	0.00824	0.035662	0.999972	-2.61516	1.00012	0.008927	2.9288e-05	1.00006
rs62011286	3.87857	0.999777	0.0001047	0.045249	0.999888	-2.6152	1.00015	0.008928	0.3427	1.00008
rs150202969	3.82554	0.99976	0.00013	0.026069	0.99988	-2.6152	1.00015	0.008928	2.9189e-05	1.00008
rs141962288	3.16503	1.00002	0.001551	0.046212	1.00001	2.6152	1.00015	0.008928	8.591e-05	1.00008
rs4751036	3.05223	1.00015	0.002275	0.11796	1.00008	-2.6152	1.00015	0.008928	0.38341	1.00008
rs11188764	-2.70237	1.00027	0.0069	0.10182	1.00014	2.6152	1.00015	0.008928	0.16407	1.00008
rs371618953	-2.69967	0.999753	0.006927	0.0020837	0.999876	2.6152	1.00015	0.008928	6.0609e-05	1.00008
rs78332802	3.04283	0.999888	0.002341	0.027703	0.999944	2.61524	1.00018	0.008929	0.051505	1.00009
rs3973	-2.85836	1.00025	0.004268	0.10844	1.00012	2.61524	1.00018	0.008929	0.26167	1.00009
rs73240838	2.80477	0.999833	0.005028	0.038141	0.999916	-2.61524	1.00018	0.008929	8.0232e-05	1.00009
rs79902655	2.65056	0.99967	0.008015	0.06916	0.999835	2.61524	1.00018	0.008929	5.8494e-05	1.00009
rs1033341	2.64234	1.00025	0.00825	0.895	1.00013	2.61524	1.00018	0.008929	0.80939	1.00009
rs12903456	-3.35364	0.999788	0.0007955	0.38943	0.999894	2.61528	1.00021	0.00893	0.076132	1.00011
rs117917650	-2.82625	1.00018	0.004717	0.0079718	1.00009	-2.61532	1.00024	0.008931	0.05131	1.00012
rs16905640	2.76805	1.00004	0.005641	0.027429	1.00002	-2.61532	1.00024	0.008931	5.3111e-05	1.00012
rs114849405	2.7605	1.00036	0.005789	0.01319	1.00018	2.61532	1.00024	0.008931	0.0012319	1.00012
rs72737614	2.74693	0.999948	0.006013	0.15739	0.999974	-2.61532	1.00024	0.008931	0.10567	1.00012
rs58262523	4.03905	1.00002	5.369e-05	0.59094	1.00001	2.61539	1.0003	0.008933	0.16667	1.00015
rs189674125	2.88919	1.00013	0.003867	0.034624	1.00007	-2.61539	1.0003	0.008933	9.8664e-05	1.00015
rs78003368	2.86326	1.00018	0.0042	0.017628	1.00009	-2.61539	1.0003	0.008933	2.2875e-05	1.00015
9:137197977_GTGA_G	2.70434	1.00025	0.006858	0.0057135	1.00012	-2.61539	1.0003	0.008933	0.020899	1.00015
rs559996146	-2.6301	1.00008	0.008541	0.12525	1.00004	-2.61543	1.00033	0.008934	0.00035357	1.00016
2:173102770_TTTTCTTC_T	-3.53263	0.999791	0.0004103	0.16082	0.999896	2.61547	1.00036	0.008935	0.17006	1.00018
rs10808170	-3.05876	0.999844	0.002219	0.22324	0.999922	-2.61547	1.00036	0.008935	0.7505	1.00018
rs560551666	2.89754	0.999683	0.00375	0.0033255	0.999841	2.61547	1.00036	0.008935	0.00056566	1.00018
rs8044200	2.77074	0.999813	0.005584	0.11619	0.999907	-2.61547	1.00036	0.008935	0.060539	1.00018
rs73035882	2.66236	1.00027	0.007776	0.033575	1.00013	-2.61547	1.00036	0.008935	0.15362	1.00018
rs112877111	-3.37057	0.999747	0.0007478	0.024187	0.999874	2.61551	1.00039	0.008936	0.013015	1.00019
rs34276250	3.1318	0.999871	0.001735	0.0039694	0.999935	2.61551	1.00039	0.008936	0.029548	1.00019
rs60529835	-2.94305	1.00003	0.003251	0.27257	1.00002	2.61551	1.00039	0.008936	0.16513	1.00019
rs139270876	2.8574	1.00028	0.004282	0.021642	1.00014	-2.61355	0.999652	0.008937	0.064558	0.999826
rs17159712	-3.07586	0.99991	0.002097	0.069825	0.999955	2.61358	0.999681	0.008938	0.00017647	0.999841
11:115852939_ATCT_A	-2.76544	1.00032	0.0057	0.15457	1.00016	-2.61358	0.999681	0.008938	0.00016209	0.999841
rs4413429	3.70993	0.999961	0.0002072	0.0035243	0.99998	-2.61362	0.999711	0.008939	0.016433	0.999855
rs11746635	3.63502	1.00001	0.000278	0.049668	1	-2.61362	0.999711	0.008939	0.020031	0.999855
rs2679593	2.94485	0.999899	0.003228	0.75668	0.99995	-2.61362	0.999711	0.008939	0.47811	0.999855
rs201094015	2.80275	0.99982	0.005059	0.57615	0.99991	-2.61362	0.999711	0.008939	0.93517	0.999855
rs140295376	-2.94352	0.999675	0.003235	0.29906	0.999838	-2.61366	0.99974	0.00894	0.00084419	0.99987
rs74152266	-2.89562	0.99974	0.003775	0.082505	0.99987	-2.61366	0.99974	0.00894	0.00022343	0.99987
rs4077801	2.65624	1.00018	0.007913	0.32546	1.00009	2.61366	0.99974	0.00894	0.30192	0.99987
rs78252443	2.59153	0.999639	0.009529	0.041269	0.999819	-2.61366	0.99974	0.00894	0.088013	0.99987
rs73972627	3.27907	1.00004	0.001042	0.079587	1.00002	-2.6137	0.999769	0.008941	0.00025877	0.999885
rs722323	3.1407	0.999809	0.001682	0.29219	0.999905	-2.6137	0.999769	0.008941	0.46908	0.999885
21:30139880_GCAA_G	2.83029	1.0002	0.004659	0.042221	1.0001	2.6137	0.999769	0.008941	0.091828	0.999885
rs141917398	2.7647	0.999781	0.005687	0.11847	0.999891	-2.6137	0.999769	0.008941	0.0020398	0.999885
rs2000144	-2.75637	1.00027	0.005858	0.74622	1.00014	2.6137	0.999769	0.008941	0.67797	0.999885
rs34365383	-4.3275	1.00023	1.515e-05	0.025632	1.00012	2.61374	0.999798	0.008942	0.18849	0.999899
rs79003322	-4.11109	1.00004	3.941e-05	0.087684	1.00002	-2.61374	0.999798	0.008942	0.00025542	0.999899
rs193247988	-3.98101	1.00001	6.863e-05	0.012682	1	-2.61374	0.999798	0.008942	8.2027e-05	0.999899
rs116586714	2.64095	0.999964	0.008265	0.024519	0.999982	-2.61374	0.999798	0.008942	4.6984e-05	0.999899
rs116346503	2.67151	1.00038	0.007574	0.01894	1.00019	-2.61377	0.999828	0.008943	4.4553e-05	0.999914
rs147919254	-2.65201	1.00001	0.008002	0.017534	1.00001	-2.61377	0.999828	0.008943	5.2299e-05	0.999914
rs538097993	-2.59119	1.00015	0.009575	0.010041	1.00007	-2.61377	0.999828	0.008943	4.4181e-05	0.999914
rs7468983	-2.75059	0.999705	0.005934	0.15742	0.999852	2.61381	0.999857	0.008944	0.1057	0.999928
rs75529423	-2.68753	0.999649	0.007178	0.045144	0.999825	-2.61381	0.999857	0.008944	8.5812e-05	0.999928
rs77343195	-3.73761	0.99979	0.0001852	0.043417	0.999895	-2.61385	0.999886	0.008945	7.3999e-05	0.999943
rs545675213	-2.81844	1.00031	0.004839	0.082351	1.00016	-2.61385	0.999886	0.008945	0.11541	0.999943
rs11186352	-2.72237	1.00027	0.006496	0.31483	1.00013	2.61385	0.999886	0.008945	0.15648	0.999943
rs141979677	-2.81583	0.99988	0.00486	0.015317	0.99994	-2.61389	0.999915	0.008946	0.074116	0.999958
rs201439146	-2.71672	0.999791	0.006582	0.066715	0.999895	2.61389	0.999915	0.008946	0.0042866	0.999958
rs113605265	-3.47692	0.999952	0.0005069	0.065763	0.999976	-2.61393	0.999944	0.008947	0.11107	0.999972
rs35203640	-2.672	0.999998	0.00754	0.096634	0.999999	2.61393	0.999944	0.008947	0.055583	0.999972
rs2762565	-2.64151	0.999633	0.00823	0.079223	0.999816	-2.61393	0.999944	0.008947	0.00022492	0.999972
rs1790324	-4.2173	1.00014	2.479e-05	0.44328	1.00007	2.61397	0.999974	0.008948	0.18429	0.999987
rs12185318	3.17097	0.999982	0.001519	0.39881	0.999991	-2.61397	0.999974	0.008948	0.37811	0.999987
rs3213578	-3.12314	1.00009	0.001791	0.021146	1.00004	-2.61397	0.999974	0.008948	0.097465	0.999987
rs116804060	-2.99816	1.00011	0.002719	0.018859	1.00005	-2.61397	0.999974	0.008948	6.9773e-05	0.999987
rs575803249	2.94362	0.99974	0.003236	0.25418	0.99987	2.61397	0.999974	0.008948	0.061361	0.999987
rs78331482	-2.69654	0.999657	0.006987	0.020233	0.999828	2.61397	0.999974	0.008948	0.0042692	0.999987
rs114027215	2.69582	0.999867	0.007014	0.020234	0.999934	-2.61397	0.999974	0.008948	0.0042692	0.999987
rs115770425	-2.69582	0.999867	0.007014	0.020234	0.999934	2.61397	0.999974	0.008948	0.0042692	0.999987
rs28740805	-2.649	0.999999	0.008073	0.053633	0.999999	2.61397	0.999974	0.008948	0.0022503	0.999987
rs12523430	3.58046	1.00026	0.0003442	0.26905	1.00013	2.614	1	0.008949	0.37534	1
rs76001277	2.60988	0.999907	0.009051	0.029163	0.999953	2.614	1	0.008949	0.014402	1
rs200583004	2.61018	1.00014	0.009059	0.017618	1.00007	-2.614	1	0.008949	0.016481	1
rs2639761	3.40691	0.999948	0.0006566	0.41476	0.999974	2.61404	1.00003	0.00895	0.39142	1.00002
2:170657737_ATAAAC_A	-3.17344	1.00028	0.001511	0.079913	1.00014	2.61404	1.00003	0.00895	0.0002671	1.00002
rs112925553	2.77252	0.999653	0.005546	0.0061558	0.999826	2.61404	1.00003	0.00895	0.036842	1.00002
rs3857487	-3.15519	1.00012	0.001606	0.00917	1.00006	-2.61408	1.00006	0.008951	0.071607	1.00003
rs78346501	2.76131	1.00023	0.005768	0.0069772	1.00011	2.61408	1.00006	0.008951	0.065884	1.00003
rs10939913	3.01677	0.999851	0.002551	0.44422	0.999925	2.61412	1.00009	0.008952	0.25751	1.00005
rs56412846	2.85872	0.999802	0.004246	0.11074	0.999901	-2.61412	1.00009	0.008952	0.14712	1.00005
rs143587481	-3.57733	1.00018	0.000348	0.14005	1.00009	2.61416	1.00012	0.008953	0.00012375	1.00006
rs13034485	3.11107	1.00005	0.001865	0.060501	1.00002	2.61416	1.00012	0.008953	0.37841	1.00006
rs142074300	3.0483	1.0002	0.002306	0.03169	1.0001	-2.61416	1.00012	0.008953	4.366e-05	1.00006
rs75605775	-2.74537	1.00027	0.006058	0.073764	1.00014	2.61416	1.00012	0.008953	0.11389	1.00006
rs58876973	2.68888	0.999908	0.007164	0.088345	0.999954	-2.61416	1.00012	0.008953	0.0001158	1.00006
rs114204143	2.62598	0.999986	0.008639	0.055513	0.999993	2.61416	1.00012	0.008953	0.0010329	1.00006
rs4517237	3.90557	0.99978	9.367e-05	0.81421	0.99989	-2.61419	1.00015	0.008954	0.95096	1.00007
rs79906357	-2.83208	1.00006	0.004627	0.12809	1.00003	2.61419	1.00015	0.008954	0.00010041	1.00007
rs147703014	2.68235	1.00026	0.007326	0.011373	1.00013	2.61419	1.00015	0.008954	2.3845e-05	1.00007
rs73257437	2.98777	0.999847	0.002806	0.047064	0.999924	2.61423	1.00018	0.008955	4.68e-05	1.00009
rs4242449	-2.66807	1.00005	0.007632	0.49489	1.00003	-2.61423	1.00018	0.008955	0.75109	1.00009
5:88625349_TA_T	3.66995	0.999971	0.0002425	0.42616	0.999986	2.61427	1.00021	0.008956	0.35776	1.0001
rs371610878	-3.41856	0.999742	0.0006275	0.0099726	0.999871	2.61427	1.00021	0.008956	0.00012245	1.0001
rs1163750	3.26745	0.999663	0.001081	0.64529	0.999832	2.61427	1.00021	0.008956	0.5331	1.0001
rs2568536	3.09592	0.999951	0.001961	0.27393	0.999975	2.61427	1.00021	0.008956	0.50262	1.0001
rs2679592	2.94276	0.999839	0.003248	0.75671	0.99992	-2.61427	1.00021	0.008956	0.47813	1.0001
rs61900900	-2.7557	0.999785	0.005846	0.16885	0.999892	2.61427	1.00021	0.008956	0.41915	1.0001
rs60530198	3.93961	0.999803	8.135e-05	0.66909	0.999902	2.61431	1.00024	0.008957	0.27629	1.00012
rs114071312	3.65118	1.0001	0.0002614	0.01369	1.00005	2.61431	1.00024	0.008957	8.3492e-05	1.00012
rs555999722	-5.04851	0.999807	4.43e-07	0.0017154	0.999904	2.61435	1.00027	0.008958	0.017741	1.00013
rs201638319	-3.10182	0.999883	0.001921	0.01801	0.999941	-2.61435	1.00027	0.008958	0.080081	1.00013
rs540779797	-2.90209	1.00006	0.003709	0.026009	1.00003	2.61435	1.00027	0.008958	0.051884	1.00013
rs76293428	-2.78325	1.00018	0.00539	0.028022	1.00009	-2.61435	1.00027	0.008958	3.2663e-05	1.00013
12:50555567_GAA_G	-2.87847	1.00033	0.004008	0.36066	1.00016	-2.61439	1.00029	0.008959	0.61246	1.00015
rs12910155	-2.87332	1.00022	0.00407	0.0050559	1.00011	-2.61439	1.00029	0.008959	0.024905	1.00015
rs78752743	2.8503	1.00021	0.004376	0.0024618	1.0001	2.61439	1.00029	0.008959	0.023012	1.00015
rs147646877	3.24999	0.999992	0.001154	0.016192	0.999996	-2.61442	1.00032	0.00896	0.01617	1.00016
rs851379	2.96165	0.999763	0.003053	0.12796	0.999882	2.61442	1.00032	0.00896	0.15973	1.00016
rs116329237	2.85547	1.00033	0.00431	0.034564	1.00016	2.61442	1.00032	0.00896	0.016449	1.00016
rs10247202	2.63707	1.00005	0.008366	0.39774	1.00003	2.61442	1.00032	0.00896	0.27782	1.00016
rs6755807	2.60222	1.00017	0.009274	0.62142	1.00008	2.61442	1.00032	0.00896	0.60943	1.00016
rs552259969	-2.58587	0.999899	0.009706	0.0017162	0.999949	2.61442	1.00032	0.00896	8.7329e-05	1.00016
rs6805245	3.00576	0.99984	0.002645	0.073803	0.99992	-2.61446	1.00035	0.008961	0.00013217	1.00018
rs5874176	-2.75856	0.999679	0.00579	0.92347	0.999839	-2.61446	1.00035	0.008961	0.7407	1.00018
rs76911683	-2.69554	0.999656	0.007008	0.020235	0.999828	2.61446	1.00035	0.008961	0.0042692	1.00018
rs6682828	3.1407	0.999809	0.001682	0.84483	0.999905	2.6145	1.00038	0.008962	0.67027	1.00019
rs17309028	-3.06205	1.00003	0.002199	0.013313	1.00002	2.6125	0.999617	0.008962	0.033209	0.999809
rs11203636	-2.75895	0.999965	0.005797	0.62074	0.999983	-2.6145	1.00038	0.008962	0.61184	1.00019
rs11586456	-3.06635	1.00023	0.002172	0.0048807	1.00012	-2.61254	0.999646	0.008963	0.03332	0.999823
rs138478034	2.80135	1.00025	0.0051	0.01496	1.00013	-2.61254	0.999646	0.008963	0.00031285	0.999823
rs11764079	-2.66986	0.999896	0.007582	0.35933	0.999948	2.61258	0.999675	0.008964	0.26438	0.999838
rs288042	2.62765	0.999733	0.00858	0.38909	0.999867	2.61258	0.999675	0.008964	0.29628	0.999838
rs114770735	3.59707	1.00004	0.000322	0.061004	1.00002	-2.61261	0.999705	0.008965	5.3504e-05	0.999852
rs2544776	-3.38543	1.00025	0.0007129	0.73273	1.00013	2.61261	0.999705	0.008965	0.23433	0.999852
rs2489663	-3.08828	1.00018	0.002017	0.87469	1.00009	2.61261	0.999705	0.008965	0.3681	0.999852
rs34012599	2.87655	0.999685	0.004009	0.21782	0.999843	2.61265	0.999734	0.008966	0.46711	0.999867
rs6576704	-2.67881	0.999856	0.00738	0.24721	0.999928	-2.61265	0.999734	0.008966	0.18027	0.999867
rs9862268	2.59696	0.999966	0.009403	0.25241	0.999983	-2.61265	0.999734	0.008966	0.00050692	0.999867
rs17159639	3.95433	1.00016	7.696e-05	0.08922	1.00008	-2.61269	0.999763	0.008967	0.00013581	0.999881
rs60767394	2.83298	0.999983	0.004611	0.27165	0.999992	-2.61269	0.999763	0.008967	0.48676	0.999881
rs564132350	2.74402	1.00002	0.00607	0.011146	1.00001	2.61269	0.999763	0.008967	0.013502	0.999881
rs138330329	2.71139	1.00029	0.006716	0.097501	1.00014	-2.61269	0.999763	0.008967	0.00018568	0.999881
rs149082152	-3.56792	0.999952	0.0003596	0.0026377	0.999976	2.61273	0.999792	0.008968	0.016996	0.999896
rs11079321	-2.85077	0.999836	0.004355	0.25467	0.999918	2.61273	0.999792	0.008968	0.25709	0.999896
rs149816478	3.07872	0.999817	0.002075	0.036262	0.999908	2.61277	0.999821	0.008969	3.5748e-05	0.999911
rs34078480	2.97385	0.999898	0.002938	0.23449	0.999949	-2.61277	0.999821	0.008969	0.39788	0.999911
rs74152262	-2.94114	1.00009	0.003273	0.08227	1.00005	-2.61277	0.999821	0.008969	0.00021765	0.999911
rs75652423	2.8516	0.999717	0.004339	0.059764	0.999859	-2.61277	0.999821	0.008969	0.00015691	0.999911
rs574186110	2.59401	1.00001	0.009487	0.0044405	1	-2.61277	0.999821	0.008969	3.7756e-05	0.999911
rs36000120	-2.91552	0.999668	0.00354	0.8485	0.999834	-2.6128	0.99985	0.00897	0.58261	0.999925
rs2684284	2.65692	0.999937	0.007882	0.60484	0.999969	2.6128	0.99985	0.00897	0.75888	0.999925
rs1904875	-3.516	1	0.0004381	0.29742	1	2.61284	0.99988	0.008971	0.13289	0.99994
rs9949242	3.06964	0.999765	0.002138	0.54611	0.999882	2.61288	0.999909	0.008972	0.11544	0.999954
rs7234324	-3.0702	1.00013	0.002142	0.54611	1.00006	-2.61288	0.999909	0.008972	0.11544	0.999954
2:203630784_AAC_A	-2.66968	0.999764	0.007578	0.34183	0.999882	-2.61288	0.999909	0.008972	0.33312	0.999954
rs142232139	2.62332	1.00024	0.008724	0.0067371	1.00012	-2.61288	0.999909	0.008972	8.3253e-05	0.999954
rs867986084	3.67996	0.99998	0.0002332	0.12639	0.99999	2.61292	0.999938	0.008973	0.0014268	0.999969
rs197462	-3.49865	0.999802	0.0004664	0.92652	0.999901	-2.61292	0.999938	0.008973	0.6877	0.999969
rs148789686	-3.23217	1.0001	0.00123	0.032932	1.00005	2.61292	0.999938	0.008973	3.0484e-05	0.999969
rs59562320	-2.98708	1.00005	0.002818	0.16671	1.00003	2.61292	0.999938	0.008973	5.297e-05	0.999969
rs7622498	-2.74945	1.00033	0.005986	0.074516	1.00016	2.61292	0.999938	0.008973	0.00020155	0.999969
rs16853144	3.15628	1.00017	0.001601	0.15247	1.00009	-2.61296	0.999967	0.008974	0.18303	0.999984
rs2896880	-2.68585	0.999886	0.007228	0.078559	0.999943	-2.61296	0.999967	0.008974	0.00015485	0.999984
rs6965491	-2.78737	1.00027	0.005326	0.43573	1.00013	-2.613	0.999996	0.008975	0.22596	0.999998
rs4247000	2.76961	0.999722	0.005599	0.90768	0.999861	-2.613	0.999996	0.008975	0.96368	0.999998
rs61795905	-2.61601	1.00001	0.008897	0.02787	1.00001	2.613	0.999996	0.008975	0.09352	0.999998
rs143137138	-2.76218	1.00013	0.005748	0.012579	1.00006	2.61303	1.00003	0.008976	6.0767e-05	1.00001
rs150430103	4.31937	1.00017	1.57e-05	0.036012	1.00009	-2.61311	1.00008	0.008978	8.5415e-05	1.00004
rs557530686	-4.00794	0.999971	6.122e-05	0.0038633	0.999985	2.61311	1.00008	0.008978	0.00024799	1.00004
rs32367	2.81878	0.999842	0.004814	0.14555	0.999921	-2.61311	1.00008	0.008978	0.44447	1.00004
rs78730664	2.72427	1.0002	0.006455	0.098544	1.0001	-2.61311	1.00008	0.008978	4.889e-05	1.00004
rs6461879	2.64444	1.00034	0.008204	0.56125	1.00017	-2.61311	1.00008	0.008978	0.79896	1.00004
rs560156712	-3.90318	1.00009	9.508e-05	0.039136	1.00005	2.61315	1.00011	0.008979	0.017135	1.00006
rs8911	2.8217	0.999785	0.004768	0.15002	0.999892	-2.61315	1.00011	0.008979	0.20944	1.00006
rs76229226	2.7107	0.999779	0.006702	0.0020607	0.999889	2.61315	1.00011	0.008979	0.016319	1.00006
rs4982895	2.63588	0.999909	0.008386	0.90916	0.999954	-2.61315	1.00011	0.008979	0.96368	1.00006
rs776153723	3.06773	0.999822	0.002153	0.03438	0.999911	2.61319	1.00014	0.00898	0.2218	1.00007
rs493694	-2.76828	1.0002	0.005645	0.34916	1.0001	-2.61319	1.00014	0.00898	0.51201	1.00007
rs12085010	-2.9069	0.999933	0.003648	0.054122	0.999967	2.61322	1.00017	0.008981	0.01629	1.00009
rs2927759	2.82316	1.00011	0.00476	0.64339	1.00006	-2.61322	1.00017	0.008981	0.52225	1.00009
rs75366066	2.734	1	0.006257	0.083608	1	2.61322	1.00017	0.008981	0.16958	1.00009
rs6995275	3.46524	1.00014	0.0005307	0.021185	1.00007	-2.61326	1.0002	0.008982	0.088414	1.0001
rs7849373	2.72397	0.999976	0.006449	0.33226	0.999988	-2.61326	1.0002	0.008982	0.041631	1.0001
rs72799250	-4.08412	1.00006	4.429e-05	0.06794	1.00003	-2.61334	1.00026	0.008984	0.060672	1.00013
rs7175461	-3.32456	0.999737	0.0008828	0.3895	0.999869	2.61334	1.00026	0.008984	0.076494	1.00013
rs59810966	-3.03546	1.0003	0.002409	0.039779	1.00015	-2.61334	1.00026	0.008984	0.00013414	1.00013
rs10944440	2.67899	0.999992	0.007384	0.25842	0.999996	-2.61334	1.00026	0.008984	0.31464	1.00013
rs72717131	-2.6213	1.00023	0.008775	0.0035792	1.00012	2.61334	1.00026	0.008984	0.036032	1.00013
rs113578823	-3.39159	0.999757	0.0006928	0.077823	0.999878	2.61338	1.00029	0.008985	9.328e-05	1.00014
rs116847675	2.98524	1.00016	0.002838	0.0018442	1.00008	2.61338	1.00029	0.008985	0.008893	1.00014
rs113444479	-3.69212	1.00006	0.0002226	0.12662	1.00003	-2.61341	1.00032	0.008986	0.00072196	1.00016
rs76751862	-3.05944	1.00028	0.002224	0.0081075	1.00014	-2.61341	1.00032	0.008986	0.00090666	1.00016
rs76950098	2.97838	1.00026	0.002905	0.01437	1.00013	2.61341	1.00032	0.008986	2.8061e-05	1.00016
6:158825806_CAAA_C	2.80129	1.00021	0.005099	0.90582	1.0001	-2.61341	1.00032	0.008986	0.86407	1.00016
rs182384782	2.95896	0.999974	0.003086	0.051161	0.999987	2.61345	1.00035	0.008987	6.9855e-05	1.00017
rs7789609	2.70635	1.00026	0.006817	0.31291	1.00013	-2.61345	1.00035	0.008987	0.7743	1.00017
rs752097468	-2.67922	1.00016	0.007389	0.0051991	1.00008	-2.61345	1.00035	0.008987	0.022241	1.00017
rs191685745	3.38397	0.999982	0.0007143	0.16032	0.999991	2.61349	1.00037	0.008988	0.0002027	1.00019
rs6960833	-2.78737	1.00027	0.005326	0.43573	1.00013	-2.61349	1.00037	0.008988	0.22595	1.00019
rs76714086	-2.59942	1.00032	0.009361	0.06246	1.00016	2.61349	1.00037	0.008988	0.00012342	1.00019
rs4631856	-2.96785	0.9999	0.002996	0.5749	0.99995	2.61153	0.999639	0.008989	0.58766	0.999819
rs7615773	2.75109	1.00007	0.005943	0.22859	1.00003	2.61153	0.999639	0.008989	0.0023934	0.999819
rs368158761	2.71727	1.0002	0.006593	0.0020975	1.0001	-2.61153	0.999639	0.008989	6.0588e-05	0.999819
rs369481	2.64006	1.00004	0.008292	0.53884	1.00002	-2.61153	0.999639	0.008989	0.65671	0.999819
rs61898677	-2.59339	1.0003	0.009525	0.18159	1.00015	2.61153	0.999639	0.008989	0.063976	0.999819
rs553112920	-3.75281	0.9999	0.0001746	0.12631	0.99995	-2.6116	0.999697	0.008991	0.0014234	0.999848
rs45613035	2.87768	0.999778	0.003998	0.016572	0.999889	2.6116	0.999697	0.008991	0.098188	0.999848
rs7545323	-2.76276	0.999824	0.005723	0.62333	0.999912	-2.6116	0.999697	0.008991	0.97175	0.999848
1:212226904_TA_T	-2.70921	1.00016	0.006753	0.024563	1.00008	-2.6116	0.999697	0.008991	9.4801e-05	0.999848
rs113125564	3.126	0.999998	0.001772	0.0057484	0.999999	2.61164	0.999726	0.008992	0.044994	0.999863
rs145502696	-2.63366	0.999739	0.00843	0.030092	0.999869	-2.61164	0.999726	0.008992	7.713e-05	0.999863
rs6048969	-2.63422	1.00017	0.008444	0.030093	1.00008	-2.61164	0.999726	0.008992	7.713e-05	0.999863
rs4238107	3.24121	1.00013	0.001192	0.076738	1.00007	-2.61168	0.999755	0.008993	0.24275	0.999877
rs17164505	-3.21175	0.999845	0.001317	0.39268	0.999922	-2.61168	0.999755	0.008993	0.011187	0.999877
rs4379809	2.96882	0.999882	0.002986	0.57501	0.999941	-2.61168	0.999755	0.008993	0.58766	0.999877
rs13022078	-2.81338	1.00027	0.004914	0.16198	1.00014	2.61168	0.999755	0.008993	0.095664	0.999877
rs73285378	2.6912	1.00015	0.007128	0.066704	1.00007	-2.61168	0.999755	0.008993	0.00011476	0.999877
rs5781953	2.67885	0.99989	0.007381	0.5986	0.999945	-2.61168	0.999755	0.008993	0.67062	0.999877
rs148091530	3.41702	1.00001	0.0006332	0.017218	1.00001	-2.61176	0.999813	0.008995	0.0074938	0.999907
rs35301196	-3.1519	0.999936	0.001621	0.38972	0.999968	2.61176	0.999813	0.008995	0.076175	0.999907
rs9528660	-2.71156	0.999676	0.006679	0.45823	0.999838	2.61179	0.999842	0.008996	0.43591	0.999921
rs73451836	-3.25326	1.00016	0.001143	0.072569	1.00008	-2.61187	0.9999	0.008998	0.0002076	0.99995
rs142402732	2.86368	0.999774	0.004179	0.0031473	0.999887	-2.61187	0.9999	0.008998	0.022106	0.99995
rs138496603	-2.65916	1.00012	0.007841	0.04117	1.00006	2.61187	0.9999	0.008998	5.505e-05	0.99995
rs111829154	2.64156	0.999664	0.008231	0.058354	0.999832	2.61187	0.9999	0.008998	0.0012586	0.99995
rs75789046	-2.61187	0.9999	0.008998	0.0218	0.99995	-2.61187	0.9999	0.008998	0.10804	0.99995
rs551967455	3.23002	1.00001	0.001238	0.0060453	1.00001	2.61191	0.999929	0.008999	3.2646e-05	0.999965
rs78368162	2.71277	0.999827	0.006663	0.12317	0.999914	2.61191	0.999929	0.008999	0.037178	0.999965
rs55762309	-4.1185	1.00024	3.83e-05	0.16081	1.00012	2.61195	0.999959	0.009	0.16374	0.999979
rs917432	3.03917	1.00011	0.002375	0.21515	1.00006	-2.61195	0.999959	0.009	0.50628	0.999979
rs6671604	2.7472	1.00015	0.006018	0.61308	1.00007	2.61195	0.999959	0.009	0.97159	0.999979
rs4877824	2.69582	0.999867	0.007014	0.84104	0.999934	2.61195	0.999959	0.009	0.40046	0.999979
rs62047177	-2.6727	0.999779	0.007511	0.22222	0.999889	-2.61195	0.999959	0.009	0.04583	0.999979
rs16925158	2.64124	1.00018	0.008272	0.068661	1.00009	-2.61195	0.999959	0.009	0.042167	0.999979
rs73788170	-2.63038	1.00029	0.008548	0.073526	1.00014	2.61198	0.999988	0.009001	0.00013328	0.999994
rs76247536	3.05917	1.00011	0.002222	0.086816	1.00005	2.61202	1.00002	0.009002	0.00021945	1.00001
rs8063546	2.76674	0.999814	0.005653	0.1238	0.999907	-2.61202	1.00002	0.009002	0.060555	1.00001
rs10791431	3.09826	1.00017	0.00195	0.11884	1.00008	-2.61206	1.00005	0.009003	0.26502	1.00002
rs371701912	2.76475	0.999823	0.005688	0.14897	0.999911	-2.61206	1.00005	0.009003	0.028312	1.00002
rs141721603	-2.72253	0.999655	0.00646	0.047662	0.999827	2.61206	1.00005	0.009003	0.00047726	1.00002
rs77711494	-2.6732	1.00015	0.007522	0.0069036	1.00007	-2.61206	1.00005	0.009003	0.06592	1.00002
rs1540127	4.38838	1.00018	1.146e-05	0.36829	1.00009	-2.61214	1.0001	0.009005	0.17508	1.00005
rs145373416	-3.56254	0.999742	0.000366	0.92989	0.999871	-2.61214	1.0001	0.009005	0.77945	1.00005
rs6505461	-2.72443	1.00031	0.006458	0.7133	1.00016	2.61214	1.0001	0.009005	0.48143	1.00005
rs6505462	-2.72443	1.00031	0.006458	0.7133	1.00016	2.61214	1.0001	0.009005	0.48143	1.00005
rs73389117	2.63234	1.00026	0.008497	0.21503	1.00013	2.61214	1.0001	0.009005	0.00035005	1.00005
rs79376363	2.82884	0.999885	0.004667	0.04704	0.999943	-2.61217	1.00013	0.009006	7.5494e-05	1.00007
rs16930786	-3.66194	0.99997	0.0002502	0.044197	0.999985	-2.61221	1.00016	0.009007	0.086378	1.00008
rs114331425	3.63323	1.00013	0.0002804	0.050275	1.00006	-2.61221	1.00016	0.009007	0.00079243	1.00008
rs1379954	-3.93274	0.999866	8.38e-05	0.46219	0.999933	-2.61225	1.00019	0.009008	0.29852	1.0001
rs11857848	-3.16839	1.00025	0.001537	0.38957	1.00012	2.61229	1.00022	0.009009	0.07616	1.00011
rs10952236	2.60635	1.00027	0.00917	0.97784	1.00013	-2.61229	1.00022	0.009009	0.99989	1.00011
rs767563375	2.59861	0.999701	0.009339	0.0023614	0.999851	2.61229	1.00022	0.009009	0.00015299	1.00011
7:44944737_AG_A	-2.70297	0.999976	0.006871	0.0034443	0.999988	2.61233	1.00025	0.00901	0.026055	1.00012
rs35134744	-2.61824	1.00019	0.008851	0.20343	1.00009	2.61233	1.00025	0.00901	0.40329	1.00012
rs190424010	2.58319	1.00015	0.0098	0.001518	1.00007	2.61233	1.00025	0.00901	0.016448	1.00012
rs966118	2.83925	1.00017	0.004529	0.27114	1.00009	-2.61236	1.00028	0.009011	0.48735	1.00014
rs12906086	-3.20992	0.999953	0.001327	0.39096	0.999976	2.6124	1.00031	0.009012	0.076169	1.00015
rs12906673	3.20992	0.999953	0.001327	0.39096	0.999976	-2.6124	1.00031	0.009012	0.076169	1.00015
rs192141842	2.84335	1.00025	0.004474	0.0041004	1.00012	-2.6124	1.00031	0.009012	5.0188e-05	1.00015
12:118705689_CAA_C	-2.77534	1.00025	0.005526	0.12147	1.00012	2.6124	1.00031	0.009012	0.14758	1.00015
rs9901263	-2.58031	1.00024	0.009889	0.85834	1.00012	-2.6124	1.00031	0.009012	0.99938	1.00015
rs16975689	-2.57607	1.00005	0.009997	0.0047961	1.00003	-2.6124	1.00031	0.009012	0.00026884	1.00015
rs116387582	-3.27483	0.999899	0.001056	0.0073536	0.999949	2.61244	1.00034	0.009013	3.7956e-05	1.00017
rs77784518	-2.59233	1.00025	0.009551	0.088253	1.00013	2.61244	1.00034	0.009013	0.22667	1.00017
rs114708421	3.04791	0.99994	0.002303	0.033938	0.99997	-2.61248	1.00037	0.009014	3.5034e-05	1.00018
7:32675072_CA_C	-2.98627	1.00018	0.002829	0.82736	1.00009	-2.61248	1.00037	0.009014	0.80799	1.00018
rs74952349	-2.86817	1.00012	0.004133	0.08623	1.00006	2.61248	1.00037	0.009014	0.015745	1.00018
rs530438588	-2.62493	0.999943	0.008663	0.081033	0.999972	-2.61248	1.00037	0.009014	0.00042648	1.00018
rs74385713	-2.62493	0.999943	0.008663	0.08321	0.999972	-2.61248	1.00037	0.009014	0.0002743	1.00018
rs187304369	3.15609	1.00006	0.0016	0.0018094	1.00003	-2.61052	0.999629	0.009015	0.017829	0.999814
rs78788759	2.85226	1.00018	0.004348	0.0013196	1.00009	2.61052	0.999629	0.009015	0.013423	0.999814
rs4909517	-3.5752	1.00011	0.0003505	0.72677	1.00006	-2.61055	0.999658	0.009016	0.55379	0.999829
rs72921337	-3.08702	1.00001	0.002022	0.28416	1.00001	-2.61055	0.999658	0.009016	0.032368	0.999829
rs13159924	2.95208	1.00005	0.003158	0.057503	1.00003	2.61055	0.999658	0.009016	0.23417	0.999829
rs150541364	-3.30721	1.00012	0.0009437	0.011996	1.00006	2.61059	0.999687	0.009017	0.080345	0.999843
rs72921331	-3.08843	1.00028	0.002018	0.28416	1.00014	-2.61059	0.999687	0.009017	0.032367	0.999843
rs7317734	2.92985	0.999899	0.003388	0.54666	0.999949	-2.61059	0.999687	0.009017	0.34061	0.999843
rs1553795	-2.91663	0.999748	0.00353	0.31642	0.999874	-2.61059	0.999687	0.009017	0.22438	0.999843
rs4383140	2.78313	1.00009	0.005388	0.93394	1.00005	-2.61059	0.999687	0.009017	0.86142	0.999843
rs185636054	-2.73945	1.00033	0.006171	0.034753	1.00016	-2.61059	0.999687	0.009017	2.4024e-05	0.999843
rs74322240	2.71831	1.00023	0.006574	0.0071911	1.00012	-2.61059	0.999687	0.009017	0.055603	0.999843
rs77445351	-2.7016	0.999701	0.006884	0.034309	0.99985	-2.61059	0.999687	0.009017	2.252e-05	0.999843
rs76340522	2.68589	0.999921	0.007229	0.11978	0.99996	-2.61063	0.999716	0.009018	0.00038249	0.999858
rs72989089	2.64395	0.99996	0.008192	0.16809	0.99998	-2.61063	0.999716	0.009018	0.12457	0.999858
rs10904207	4.12485	0.999929	3.705e-05	0.28511	0.999965	-2.61067	0.999745	0.009019	0.90224	0.999872
rs148330179	-3.38592	0.999956	0.000709	0.0017696	0.999978	-2.61067	0.999745	0.009019	0.0068004	0.999872
rs72737615	-2.74682	0.999868	0.006011	0.15739	0.999934	2.61067	0.999745	0.009019	0.10568	0.999872
rs142728343	-3.00417	1.00011	0.002666	0.0013173	1.00005	2.6107	0.999774	0.00902	0.01067	0.999887
rs62157678	2.66109	1.00007	0.007793	0.0035713	1.00003	-2.6107	0.999774	0.00902	0.011475	0.999887
rs149635284	2.58763	0.99971	0.009643	0.028097	0.999855	-2.6107	0.999774	0.00902	0.00010561	0.999887
rs62443912	3.39376	0.99986	0.0006882	0.0754	0.99993	2.61074	0.999803	0.009021	0.15785	0.999901
rs7335008	-3.13016	1.0001	0.001749	0.7329	1.00005	-2.61074	0.999803	0.009021	0.94896	0.999901
rs1561333	-2.80158	0.999697	0.005072	0.26258	0.999848	2.61074	0.999803	0.009021	0.59841	0.999901
rs144826717	-2.71422	1.00016	0.006652	0.031141	1.00008	-2.61074	0.999803	0.009021	0.0001634	0.999901
rs17626900	2.63062	0.999715	0.008504	0.20526	0.999857	-2.61074	0.999803	0.009021	0.053989	0.999901
rs382612	-2.62289	0.999913	0.008713	0.53885	0.999956	2.61074	0.999803	0.009021	0.65677	0.999901
rs4356387	-2.96657	0.99971	0.003003	0.1052	0.999855	-2.61078	0.999832	0.009022	0.00011634	0.999916
rs79443146	2.69486	0.999899	0.007036	0.020227	0.99995	-2.61078	0.999832	0.009022	0.0042694	0.999916
rs142910403	2.58357	0.999667	0.009754	0.0011454	0.999833	2.61078	0.999832	0.009022	0.0013085	0.999916
rs76374946	3.58746	1.00026	0.0003351	0.065085	1.00013	-2.61082	0.999861	0.009023	9.7245e-05	0.999931
rs255152	3.2886	0.999755	0.001004	0.58633	0.999877	2.61082	0.999861	0.009023	0.51888	0.999931
rs377443602	-3.17679	0.999869	0.001487	0.29858	0.999934	-2.61082	0.999861	0.009023	0.41393	0.999931
rs13075647	2.99104	1.00003	0.002781	0.1015	1.00001	-2.61082	0.999861	0.009023	0.31713	0.999931
rs6511994	2.93574	0.999826	0.003322	0.81227	0.999913	-2.61082	0.999861	0.009023	0.64591	0.999931
rs78188492	2.71557	0.999683	0.006599	0.11572	0.999841	-2.61086	0.99989	0.009024	9.5536e-05	0.999945
rs3779660	-2.67963	0.999721	0.007354	0.12608	0.999861	-2.61086	0.99989	0.009024	0.3419	0.999945
rs76845687	-2.64197	0.999975	0.008241	0.033012	0.999987	-2.61086	0.99989	0.009024	0.15927	0.999945
rs138041771	-3.36561	0.999771	0.0007616	0.26678	0.999885	2.61089	0.999919	0.009025	0.36033	0.99996
rs257384	3.07311	1.00007	0.00212	0.93268	1.00004	-2.61089	0.999919	0.009025	0.55244	0.99996
rs11176502	2.76276	0.999824	0.005723	0.1518	0.999912	-2.61089	0.999919	0.009025	0.25081	0.99996
rs78916205	-2.74742	1.00031	0.006022	0.020272	1.00015	2.61089	0.999919	0.009025	0.0042694	0.99996
rs10498709	2.58626	1.0002	0.009717	0.25173	1.0001	-2.61089	0.999919	0.009025	0.1719	0.99996
rs6670066	2.76373	0.999803	0.005705	0.96658	0.999902	2.61097	0.999977	0.009027	0.79487	0.999989
rs228667	-3.05784	0.999895	0.002227	0.021083	0.999947	-2.61101	1.00001	0.009028	0.09738	1
rs2870099	2.95168	0.999786	0.003154	0.089345	0.999893	2.61101	1.00001	0.009028	0.15645	1
rs13053242	2.70532	1.00024	0.006837	0.14185	1.00012	-2.61101	1.00001	0.009028	0.28678	1
rs163418	3.25527	1.00017	0.001135	0.13473	1.00008	2.61105	1.00004	0.009029	0.16314	1.00002
rs150420124	-3.18649	1.00031	0.001445	0.019002	1.00015	2.61105	1.00004	0.009029	2.8412e-05	1.00002
rs1942269	3.01643	1.00029	0.002565	0.54454	1.00014	2.61105	1.00004	0.009029	0.1152	1.00002
rs15684	2.96959	0.999722	0.002974	0.52634	0.999861	2.61105	1.00004	0.009029	0.80315	1.00002
rs72771503	2.68785	0.999891	0.007185	0.002603	0.999946	-2.61105	1.00004	0.009029	0.020916	1.00002
rs72762288	2.59739	1.0003	0.009415	0.0012473	1.00015	2.61105	1.00004	0.009029	0.013837	1.00002
rs116867987	3.17679	0.999869	0.001487	0.0017896	0.999934	2.61108	1.00006	0.00903	0.014617	1.00003
rs148303249	-2.82533	1.00024	0.004733	0.0011924	1.00012	2.61108	1.00006	0.00903	0.0036319	1.00003
rs10232819	-2.6305	0.999623	0.008501	0.42899	0.999812	-2.61108	1.00006	0.00903	0.24825	1.00003
rs114831433	2.81266	0.999759	0.004903	0.035524	0.99988	2.61112	1.00009	0.009031	4.4455e-05	1.00005
rs72845178	2.73918	1.00013	0.006166	0.14376	1.00007	2.61112	1.00009	0.009031	0.13825	1.00005
rs77238832	2.59277	0.999825	0.009508	0.032972	0.999912	2.61112	1.00009	0.009031	0.15925	1.00005
rs13332864	4.54678	0.999905	5.436e-06	0.088905	0.999952	2.61116	1.00012	0.009032	0.00019421	1.00006
rs77553834	-2.82302	1.00002	0.004758	0.016547	1.00001	2.61116	1.00012	0.009032	4.9313e-05	1.00006
rs78662623	-3.09058	0.999727	0.001992	0.026918	0.999863	2.6112	1.00015	0.009033	0.0001796	1.00008
rs4306683	-2.89151	0.99966	0.003822	0.45877	0.99983	2.6112	1.00015	0.009033	0.5749	1.00008
rs112008981	2.83277	0.999837	0.004608	0.025797	0.999918	-2.6112	1.00015	0.009033	5.9601e-05	1.00008
18:343742_TA_T	3.02941	1.00027	0.002457	0.021608	1.00014	-2.61124	1.00018	0.009034	4.1832e-05	1.00009
rs571961255	-2.78295	0.999962	0.005385	0.072748	0.999981	2.61124	1.00018	0.009034	0.12863	1.00009
rs1247778	2.76595	0.999965	0.005674	0.64914	0.999982	2.61124	1.00018	0.009034	0.52978	1.00009
rs2682013	-2.63719	1.00015	0.008369	0.28611	1.00007	-2.61124	1.00018	0.009034	0.61608	1.00009
rs140068361	3.63725	1.00014	0.0002761	0.050538	1.00007	-2.61127	1.00021	0.009035	0.041041	1.0001
rs34710529	3.5546	0.999773	0.0003774	0.013777	0.999887	2.61127	1.00021	0.009035	0.063815	1.0001
rs78305567	2.95178	0.999852	0.003155	0.08841	0.999926	-2.61127	1.00021	0.009035	0.0005722	1.0001
rs8022461	2.94777	0.999845	0.003196	0.083033	0.999922	-2.61127	1.00021	0.009035	0.094784	1.0001
rs17429313	2.74472	0.999799	0.006046	0.0078136	0.999899	-2.61127	1.00021	0.009035	0.063971	1.0001
rs4650486	-2.73447	1.00035	0.006266	0.65168	1.00017	-2.61127	1.00021	0.009035	0.63413	1.0001
rs74321513	2.67284	0.999879	0.007514	0.0069042	0.999939	2.61127	1.00021	0.009035	0.065921	1.0001
rs9632592	-2.71075	0.999815	0.006703	0.08598	0.999908	-2.61131	1.00024	0.009036	0.00026543	1.00012
6:148708630_CTCTT_C	-2.67337	1.00028	0.007526	0.028519	1.00014	2.61131	1.00024	0.009036	0.029157	1.00012
rs184073337	-2.63687	0.999899	0.008361	0.0015397	0.99995	-2.61131	1.00024	0.009036	0.0085181	1.00012
rs35289897	-2.63867	0.99975	0.008307	0.45507	0.999875	-2.61135	1.00027	0.009037	0.22598	1.00013
rs28697913	4.24618	1.00009	2.178e-05	0.20726	1.00004	-2.61139	1.0003	0.009038	0.12925	1.00015
rs534700807	3.69551	0.999734	0.0002186	0.037249	0.999867	2.61142	1.00033	0.009039	0.00011662	1.00016
rs7740097	3.05639	1.00025	0.002246	0.30012	1.00013	-2.61142	1.00033	0.009039	0.029429	1.00016
rs17155564	3.04682	0.999882	0.00231	0.031634	0.999941	-2.61142	1.00033	0.009039	4.363e-05	1.00016
rs115045289	-3.04695	0.999968	0.002311	0.031634	0.999984	2.61142	1.00033	0.009039	4.363e-05	1.00016
rs11120292	2.76241	1.00029	0.005752	0.96661	1.00015	2.61142	1.00033	0.009039	0.79486	1.00016
rs17133515	-3.44194	0.999965	0.0005773	0.17495	0.999982	2.61146	1.00035	0.00904	0.034491	1.00018
rs115634819	3.43995	0.999969	0.0005816	0.020286	0.999985	2.61146	1.00035	0.00904	6.6257e-05	1.00018
rs569483066	2.98788	0.99992	0.002807	0.0022928	0.99996	-2.61146	1.00035	0.00904	0.0021677	1.00018
rs78253967	2.69367	0.999754	0.007053	0.0072353	0.999877	2.61146	1.00035	0.00904	0.06592	1.00018
rs113579173	2.60924	1.00018	0.009087	0.047062	1.00009	2.61146	1.00035	0.00904	4.2208e-05	1.00018
rs2713979	-3.30531	1.00018	0.0009508	0.26264	1.00009	2.6115	1.00038	0.009041	0.10724	1.00019
rs12887939	2.94938	1.00026	0.003192	0.08303	1.00013	-2.6095	0.999617	0.009041	0.094784	0.999809
rs115407455	-2.82302	1.00002	0.004758	0.030334	1.00001	-2.6115	1.00038	0.009041	3.4162e-05	1.00019
rs79110679	3.74233	1.00018	0.0001828	0.043345	1.00009	2.60954	0.999646	0.009042	7.4016e-05	0.999823
rs568799072	3.42351	1.0003	0.0006205	0.0013056	1.00015	2.60954	0.999646	0.009042	0.01249	0.999823
rs149939486	-2.84712	1.00008	0.004415	0.047886	1.00004	2.60954	0.999646	0.009042	0.00047981	0.999823
rs151291445	2.84712	1.00008	0.004415	0.047886	1.00004	-2.60954	0.999646	0.009042	0.00047981	0.999823
rs75573091	2.78942	1.0003	0.005294	0.16754	1.00015	-2.60954	0.999646	0.009042	0.033081	0.999823
rs61921678	-2.64579	0.999844	0.00814	0.09327	0.999922	-2.60954	0.999646	0.009042	0.047213	0.999823
rs386846	2.59652	0.999629	0.009391	0.53799	0.999814	-2.60954	0.999646	0.009042	0.6567	0.999823
rs28519479	-3.85072	0.999852	0.0001175	0.026015	0.999926	2.60958	0.999675	0.009043	2.9181e-05	0.999837
rs16844823	3.03755	0.999705	0.002378	0.15697	0.999852	-2.60958	0.999675	0.009043	0.14271	0.999837
rs779742881	3.28415	1.00009	0.001024	0.042959	1.00005	2.60961	0.999704	0.009044	0.086015	0.999852
rs77603980	-2.73331	1.00023	0.006282	0.0076464	1.00011	-2.60961	0.999704	0.009044	0.071627	0.999852
rs28651927	2.6044	1.00031	0.009225	0.030489	1.00015	-2.60961	0.999704	0.009044	3.0599e-05	0.999852
rs11995441	-4.23958	0.999801	2.231e-05	0.45436	0.9999	-2.60965	0.999733	0.009045	0.40953	0.999866
rs115587233	2.87248	1.00033	0.004085	0.018735	1.00017	-2.60965	0.999733	0.009045	3.4863e-05	0.999866
14:85716266_CAAAAAAAAAAAAAAAAAAAAAAA_C	3.21691	0.999947	0.001295	0.93799	0.999973	2.60969	0.999762	0.009046	0.77854	0.999881
rs6868135	3.10412	1.00008	0.00191	0.078024	1.00004	-2.60969	0.999762	0.009046	7.922e-05	0.999881
rs72896218	2.98638	1.00025	0.00283	0.020176	1.00013	2.60969	0.999762	0.009046	0.010576	0.999881
rs12898098	-2.953	0.999999	0.003147	0.083028	0.999999	2.60973	0.999791	0.009047	0.094788	0.999895
rs139765702	-2.84406	1.00005	0.004456	0.0015408	1.00002	2.60973	0.999791	0.009047	0.0050159	0.999895
rs10463619	2.82841	1.00029	0.00469	0.46722	1.00015	2.60973	0.999791	0.009047	0.30757	0.999895
rs36103188	2.78719	1.00014	0.005323	0.43577	1.00007	2.60973	0.999791	0.009047	0.22594	0.999895
rs111973906	2.91775	0.999827	0.00352	0.0045066	0.999914	-2.60976	0.99982	0.009048	4.7967e-05	0.99991
rs149342094	2.91362	0.999742	0.003564	0.079594	0.999871	2.60976	0.99982	0.009048	0.00019005	0.99991
rs189907926	-2.58344	1.00034	0.009807	0.007548	1.00017	-2.60976	0.99982	0.009048	0.00021212	0.99991
rs142092006	3.17762	0.99976	0.001481	0.044718	0.99988	2.6098	0.999849	0.009049	3.5756e-05	0.999924
rs191208901	-3.16783	0.999891	0.001534	0.01095	0.999945	-2.6098	0.999849	0.009049	0.040843	0.999924
rs6807204	-3.13081	0.999879	0.001741	0.24637	0.99994	2.6098	0.999849	0.009049	0.32516	0.999924
1:95190401_CA_C	3.06622	1.00014	0.002171	0.035045	1.00007	2.6098	0.999849	0.009049	9.3007e-05	0.999924
rs7788319	2.9889	0.999933	0.002798	0.42124	0.999966	-2.6098	0.999849	0.009049	0.31892	0.999924
rs144269374	2.69858	0.999687	0.006946	0.0024316	0.999844	2.6098	0.999849	0.009049	0.016015	0.999924
rs76816835	-4.32283	0.999919	1.538e-05	0.031835	0.99996	2.60984	0.999878	0.00905	4.5194e-05	0.999939
rs76191065	-2.85703	1.00002	0.004277	0.087568	1.00001	-2.60984	0.999878	0.00905	9.8728e-05	0.999939
rs412205	2.63326	1.0002	0.00847	0.53871	1.0001	-2.60984	0.999878	0.00905	0.65675	0.999939
rs9818820	-2.58161	0.999702	0.009812	0.25282	0.999851	-2.60984	0.999878	0.00905	0.040913	0.999939
rs537708825	-2.90406	1.00004	0.003685	0.07123	1.00002	2.60988	0.999907	0.009051	0.12863	0.999953
rs112075037	2.58726	1.0002	0.009689	0.0065076	1.0001	-2.60988	0.999907	0.009051	0.048737	0.999953
rs74420695	3.13554	0.999706	0.00171	0.018818	0.999853	-2.60992	0.999936	0.009052	6.9021e-05	0.999968
rs58806836	-3.09323	1.00015	0.001983	0.72131	1.00008	2.60992	0.999936	0.009052	0.82291	0.999968
rs3910665	-3.11525	1.00016	0.001841	0.24122	1.00008	-2.60995	0.999965	0.009053	0.48311	0.999982
rs1445588	-3.0505	0.999671	0.002277	0.34158	0.999836	2.60995	0.999965	0.009053	0.24631	0.999982
rs114517765	-2.70522	1.00016	0.006835	0.038662	1.00008	-2.60995	0.999965	0.009053	4.9996e-05	0.999982
rs2344568	-3.29554	0.999718	0.0009791	0.26297	0.999859	2.61003	1.00002	0.009055	0.10656	1.00001
rs8023127	-2.95319	1.00013	0.003149	0.083047	1.00007	2.61003	1.00002	0.009055	0.094785	1.00001
rs72618683	2.67026	1.00019	0.007591	0.17415	1.0001	2.61003	1.00002	0.009055	0.47725	1.00001
rs62380407	-2.58712	1.00009	0.009685	0.39123	1.00005	2.61003	1.00002	0.009055	0.24583	1.00001
rs10994874	-2.57905	1.00004	0.00991	0.006081	1.00002	2.61003	1.00002	0.009055	0.050662	1.00001
rs6469753	-3.30071	0.999822	0.0009624	0.60509	0.999911	-2.61007	1.00005	0.009056	0.49074	1.00003
rs4717065	2.78719	1.00014	0.005323	0.43577	1.00007	2.61007	1.00005	0.009056	0.22594	1.00003
rs115906707	-2.73605	1.00003	0.00622	0.027649	1.00002	2.61007	1.00005	0.009056	4.3805e-05	1.00003
rs12184754	-2.69188	0.999913	0.0071	0.045889	0.999956	-2.61007	1.00005	0.009056	0.00025157	1.00003
rs318427	2.6827	0.999778	0.00729	0.7921	0.999889	-2.61007	1.00005	0.009056	0.76493	1.00003
rs62544872	-3.38738	1.00023	0.0007076	0.042701	1.00011	-2.6101	1.00008	0.009057	0.07998	1.00004
rs13386526	3.24153	0.999712	0.001185	0.30071	0.999856	2.6101	1.00008	0.009057	0.31829	1.00004
rs760046145	3.13098	0.999987	0.001742	0.21995	0.999993	2.6101	1.00008	0.009057	0.44848	1.00004
rs9398078	3.0357	0.999802	0.002395	0.067606	0.999901	2.6101	1.00008	0.009057	0.19512	1.00004
rs6742677	2.83854	0.999676	0.004519	0.82793	0.999838	-2.6101	1.00008	0.009057	0.55048	1.00004
rs4717683	2.74569	0.999775	0.006027	0.43581	0.999888	2.6101	1.00008	0.009057	0.22595	1.00004
8:117728279_AAG_A	-2.92421	1.00014	0.003458	0.1542	1.00007	2.61014	1.00011	0.009058	0.634	1.00005
rs145387074	-2.82323	1.00016	0.004761	0.0092878	1.00008	2.61014	1.00011	0.009058	5.7409e-05	1.00005
rs115913209	3.62059	0.999773	0.000293	0.0612	0.999886	-2.61018	1.00014	0.009059	5.3876e-05	1.00007
rs2155230	3.05665	0.999768	0.002233	0.088977	0.999884	2.61018	1.00014	0.009059	0.26294	1.00007
rs77357235	2.71692	0.999939	0.006586	0.02869	0.999969	2.61018	1.00014	0.009059	3.6406e-05	1.00007
rs9913212	-2.69668	0.999763	0.00699	0.71511	0.999881	2.61018	1.00014	0.009059	0.33466	1.00007
rs189952640	-2.59663	0.999713	0.009394	0.0032734	0.999857	2.61018	1.00014	0.009059	0.0005429	1.00007
4:145222376_CA_C	-3.09338	1.00025	0.001984	0.49583	1.00012	2.61022	1.00017	0.00906	0.46256	1.00008
rs2059492	-3.07168	0.99979	0.002124	0.45782	0.999895	2.61022	1.00017	0.00906	0.66976	1.00008
rs10039269	-2.87467	0.999768	0.004036	0.76548	0.999884	2.61022	1.00017	0.00906	0.7728	1.00008
rs73101443	-3.00922	1.00015	0.002623	0.046314	1.00007	-2.61026	1.0002	0.009061	4.0084e-05	1.0001
rs2185993	-2.95431	1.00021	0.00314	0.083044	1.00011	2.61026	1.0002	0.009061	0.094785	1.0001
rs4488383	-2.95431	1.00021	0.00314	0.083044	1.00011	2.61026	1.0002	0.009061	0.094785	1.0001
rs2576690	-2.78881	0.999864	0.005284	0.99752	0.999932	-2.61026	1.0002	0.009061	0.98385	1.0001
rs55779673	-3.0255	0.999667	0.002474	0.086604	0.999834	-2.61029	1.00023	0.009062	0.00021938	1.00011
5:127402837_TAGC_T	2.93612	1.00008	0.003326	0.13903	1.00004	-2.61029	1.00023	0.009062	0.00025031	1.00011
rs35888358	2.63022	1.00017	0.008544	0.91442	1.00008	-2.61029	1.00023	0.009062	0.82559	1.00011
rs288030	2.61813	1.0001	0.008848	0.389	1.00005	2.61029	1.00023	0.009062	0.29633	1.00011
rs4655894	-3.59636	1.0002	0.0003236	0.99619	1.0001	2.61033	1.00025	0.009063	0.96616	1.00013
rs12515284	3.58217	1.0001	0.0003412	0.26905	1.00005	2.61033	1.00025	0.009063	0.37532	1.00013
rs114699795	3.40995	0.999968	0.0006495	0.0035486	0.999984	2.61033	1.00025	0.009063	0.01076	1.00013
rs17624113	2.953	0.999999	0.003147	0.083049	0.999999	-2.61033	1.00025	0.009063	0.094787	1.00013
8:81501205_ATATC_A	2.87459	0.999713	0.004035	0.62415	0.999857	-2.61033	1.00025	0.009063	0.65833	1.00013
rs626771	-2.68279	0.999846	0.007292	0.45989	0.999923	-2.61033	1.00025	0.009063	0.80319	1.00013
rs116542654	-2.57661	0.999699	0.009955	0.019057	0.999849	2.61037	1.00028	0.009064	3.8768e-05	1.00014
rs7804893	-3.00792	0.999944	0.002629	0.28479	0.999972	2.61041	1.00031	0.009065	0.13746	1.00016
rs61193113	2.74109	1.00007	0.006127	0.044588	1.00003	-2.61041	1.00031	0.009065	8.1646e-05	1.00016
rs2144493	2.65747	1.00036	0.007895	0.909	1.00018	-2.61041	1.00031	0.009065	0.96369	1.00016
rs11077711	3.6643	1.00016	0.0002486	0.047364	1.00008	-2.61044	1.00034	0.009066	0.23404	1.00017
rs116205128	2.62703	1.00003	0.008615	0.042525	1.00001	-2.61044	1.00034	0.009066	8.9709e-05	1.00017
rs373850788	-2.59942	1.00032	0.009361	0.0046568	1.00016	-2.61044	1.00034	0.009066	0.00033096	1.00017
rs2917692	-2.58246	1.00035	0.009836	0.69101	1.00018	2.61044	1.00034	0.009066	0.60784	1.00017
rs77036288	2.78221	1.00015	0.005406	0.0863	1.00008	-2.61048	1.00037	0.009067	0.0026563	1.00018
rs2615526	2.65645	1.00034	0.007918	0.10437	1.00017	-2.61048	1.00037	0.009067	0.0021232	1.00018
rs763473862	3.16609	1.00006	0.001546	0.064338	1.00003	2.60852	0.999632	0.009068	0.45432	0.999816
rs112827674	2.94909	1.00006	0.003189	0.083068	1.00003	-2.60852	0.999632	0.009068	0.094788	0.999816
rs6965692	2.79247	1.00034	0.005246	0.43601	1.00017	2.60852	0.999632	0.009068	0.22595	0.999816
rs6966085	-2.79247	1.00034	0.005246	0.43601	1.00017	-2.60852	0.999632	0.009068	0.22595	0.999816
rs147528172	2.78713	1.00009	0.005322	0.038862	1.00005	-2.60852	0.999632	0.009068	0.037536	0.999816
rs73296087	-2.60399	0.999992	0.009214	0.028468	0.999996	-2.60852	0.999632	0.009068	2.6412e-05	0.999816
rs80292619	3.59317	1.00009	0.0003271	0.024667	1.00005	2.60856	0.999661	0.009069	3.3389e-05	0.999831
rs114791954	3.27297	0.99998	0.001064	0.038315	0.99999	-2.60856	0.999661	0.009069	4.4587e-05	0.999831
rs77960553	2.95776	0.999837	0.003094	0.0718	0.999918	2.60856	0.999661	0.009069	0.16005	0.999831
rs56373427	3.09919	1.00012	0.001943	0.28587	1.00006	2.6086	0.99969	0.00907	0.1593	0.999845
rs9606895	2.91766	0.999767	0.003519	0.012321	0.999883	2.60863	0.999719	0.009071	0.05583	0.999859
rs114400935	2.86319	1.00013	0.004199	0.013952	1.00007	-2.60863	0.999719	0.009071	3.3163e-05	0.999859
rs78880738	2.8491	1.00007	0.004387	0.012149	1.00003	2.60863	0.999719	0.009071	0.056788	0.999859
rs150640131	-2.80929	1.0002	0.004974	0.27598	1.0001	-2.60863	0.999719	0.009071	0.38306	0.999859
rs7754172	2.76985	0.99989	0.005603	0.87032	0.999945	2.60863	0.999719	0.009071	0.7213	0.999859
rs4327740	2.75565	0.999744	0.005845	0.43605	0.999872	2.60863	0.999719	0.009071	0.22594	0.999859
rs73906666	-2.69202	1.00002	0.007103	0.021081	1.00001	-2.60863	0.999719	0.009071	2.5592e-05	0.999859
rs66530107	2.68411	1.00008	0.007277	0.41887	1.00004	2.60863	0.999719	0.009071	0.22515	0.999859
rs116588344	-2.63485	0.999886	0.00841	0.011369	0.999943	-2.60863	0.999719	0.009071	0.071014	0.999859
rs112353338	-3.38281	0.99989	0.0007165	0.077892	0.999945	2.60867	0.999748	0.009072	9.3323e-05	0.999874
rs8016603	-2.95178	0.999852	0.003155	0.083051	0.999926	2.60867	0.999748	0.009072	0.094788	0.999874
5:25706144_GT_G	2.77511	1.00008	0.005522	0.19459	1.00004	-2.60867	0.999748	0.009072	0.36021	0.999874
rs142929652	-2.76097	0.999981	0.005762	0.076897	0.99999	-2.60867	0.999748	0.009072	0.00022902	0.999874
rs4757634	2.60502	1.00002	0.009188	0.11954	1.00001	-2.60867	0.999748	0.009072	0.60008	0.999874
rs5024204	-3.79444	1.00023	0.0001485	0.23307	1.00011	-2.60871	0.999777	0.009073	0.27147	0.999888
rs116814172	-2.94008	1.00006	0.003283	0.019889	1.00003	-2.60871	0.999777	0.009073	2.6472e-05	0.999888
rs4946678	-2.93238	1.00026	0.003372	0.070987	1.00013	-2.60871	0.999777	0.009073	0.24537	0.999888
rs16933679	-2.79979	0.999853	0.005107	0.0051629	0.999926	-2.60871	0.999777	0.009073	0.00024272	0.999888
rs1466153	-2.70902	1.00001	0.006749	0.61335	1.00001	-2.60871	0.999777	0.009073	0.9716	0.999888
rs114753693	-2.6137	0.999769	0.008941	0.024422	0.999885	2.60875	0.999806	0.009074	0.00021523	0.999903
rs9615344	-3.34962	0.999772	0.000807	0.0038963	0.999886	2.60878	0.999835	0.009075	0.0283	0.999917
rs34840311	3.26535	1.00022	0.001096	0.20866	1.00011	2.60878	0.999835	0.009075	0.12865	0.999917
rs78611002	2.64209	1.00007	0.008244	0.092807	1.00003	2.60878	0.999835	0.009075	7.1517e-05	0.999917
rs73663622	-2.70039	1.00029	0.006942	0.044826	1.00014	-2.60882	0.999864	0.009076	8.7889e-05	0.999932
rs112536284	-3.4219	0.999943	0.0006214	0.0062826	0.999971	2.60886	0.999892	0.009077	0.014971	0.999946
rs184470460	3.0317	0.999804	0.002427	0.0023147	0.999902	2.60886	0.999892	0.009077	0.0064168	0.999946
rs1792224	4.3985	0.999772	1.085e-05	0.36816	0.999886	-2.6089	0.999921	0.009078	0.17499	0.999961
rs117326072	-4.28001	1	1.869e-05	0.0054951	1	2.6089	0.999921	0.009078	0.032294	0.999961
rs58489162	3.30031	1.00018	0.0009679	0.0022949	1.00009	2.6089	0.999921	0.009078	0.00021807	0.999961
rs4852591	-3.27549	0.999691	0.001051	0.26079	0.999846	2.60894	0.99995	0.009079	0.26316	0.999975
rs376458196	2.71048	1.00035	0.006738	0.6664	1.00018	-2.60894	0.99995	0.009079	0.73134	0.999975
rs72784442	-3.08311	1.00007	0.00205	0.031064	1.00004	2.60897	0.999979	0.00908	0.16697	0.99999
rs74548040	2.9488	0.999866	0.003186	0.083062	0.999933	-2.60897	0.999979	0.00908	0.094788	0.99999
rs75210664	2.9488	0.999866	0.003186	0.083062	0.999933	-2.60897	0.999979	0.00908	0.094788	0.99999
rs10425213	-3.59604	1.00002	0.0003232	0.098536	1.00001	-2.60905	1.00004	0.009082	0.31103	1.00002
rs35461422	3.15645	0.999651	0.001591	0.10922	0.999825	2.60905	1.00004	0.009082	0.12358	1.00002
rs35213196	-3.03132	1.00021	0.00244	0.11742	1.0001	2.60905	1.00004	0.009082	0.1998	1.00002
rs193262715	2.92832	1.00022	0.003415	0.002361	1.00011	2.60905	1.00004	0.009082	0.012235	1.00002
rs183056018	2.83421	1.00015	0.0046	0.0014676	1.00008	-2.60905	1.00004	0.009082	0.0022897	1.00002
rs12166766	2.81871	0.999794	0.004813	0.38638	0.999897	2.60905	1.00004	0.009082	0.013935	1.00002
rs76511781	3.03408	1.00005	0.002414	0.057403	1.00003	2.60912	1.00009	0.009084	0.00011611	1.00005
rs12620383	-3.96292	0.999961	7.399e-05	0.076982	0.999981	-2.60916	1.00012	0.009085	0.060671	1.00006
rs74883049	-2.74316	1.00012	0.006091	0.0069567	1.00006	-2.60916	1.00012	0.009085	0.065863	1.00006
rs755871666	-2.73747	1.00034	0.006209	0.021103	1.00017	2.60916	1.00012	0.009085	0.00020341	1.00006
rs79543192	3.27852	0.99971	0.00104	0.045366	0.999855	2.6092	1.00015	0.009086	3.5278e-05	1.00008
rs77590323	3.06059	0.999735	0.002203	0.032025	0.999867	2.6092	1.00015	0.009086	0.00016307	1.00008
14:28538796_AG_A	2.71612	1.00009	0.00661	0.0036551	1.00004	2.6092	1.00015	0.009086	0.010608	1.00008
rs112964408	4.12473	0.999869	3.703e-05	0.031579	0.999935	-2.60924	1.00018	0.009087	5.3461e-05	1.00009
rs73363549	3.01279	0.999861	0.002585	0.016472	0.99993	-2.60924	1.00018	0.009087	2.9441e-05	1.00009
rs55766106	2.80684	0.999884	0.004998	0.038506	0.999942	-2.60924	1.00018	0.009087	6.5715e-05	1.00009
rs150852049	2.72087	0.999908	0.006506	0.32444	0.999954	-2.60924	1.00018	0.009087	0.10422	1.00009
rs2568535	-3.12448	1.00031	0.001787	0.27403	1.00015	-2.60927	1.00021	0.009088	0.50264	1.00011
rs72913158	2.98088	0.999922	0.002872	0.16671	0.999961	-2.60927	1.00021	0.009088	5.2983e-05	1.00011
rs74270141	-2.78936	1.00026	0.005293	0.016651	1.00013	2.60927	1.00021	0.009088	0.078363	1.00011
rs349415	2.75802	1.00002	0.005816	0.14358	1.00001	-2.60927	1.00021	0.009088	0.27039	1.00011
rs143292992	-2.60461	0.999701	0.009177	0.024127	0.999851	2.60927	1.00021	0.009088	3.3667e-05	1.00011
rs10779181	3.63959	0.999773	0.0002722	0.57378	0.999886	2.60931	1.00024	0.009089	0.38929	1.00012
rs7527863	3.30784	0.999901	0.0009391	0.75972	0.999951	2.60931	1.00024	0.009089	0.41508	1.00012
rs35893022	2.86987	0.999908	0.004103	0.085042	0.999954	-2.60931	1.00024	0.009089	0.45106	1.00012
rs187154863	-3.43502	1.00001	0.0005926	0.0019497	1.00001	-2.60935	1.00027	0.00909	0.0041691	1.00013
rs140842821	-2.91049	1.00034	0.00362	0.12404	1.00017	-2.60935	1.00027	0.00909	0.055916	1.00013
9:85003447_GA_G	2.78042	1.00031	0.005443	0.036361	1.00015	2.60935	1.00027	0.00909	5.4264e-05	1.00013
rs60336485	-2.694	0.999999	0.00706	0.020223	1	2.60935	1.00027	0.00909	0.0042701	1.00013
rs553968060	3.18489	0.999932	0.001447	0.001498	0.999966	-2.60939	1.0003	0.009091	6.753e-05	1.00015
rs118027553	-3.09765	0.999773	0.001946	0.079088	0.999886	-2.60939	1.0003	0.009091	0.03349	1.00015
rs73340035	2.99584	0.999891	0.002734	0.093402	0.999946	2.60939	1.0003	0.009091	0.010042	1.00015
rs75696825	2.82354	0.999673	0.004736	0.10661	0.999836	-2.60939	1.0003	0.009091	0.00035937	1.00015
rs941506	-2.58337	1.00029	0.009805	0.90957	1.00014	2.60939	1.0003	0.009091	0.96369	1.00015
rs2109384	2.75912	1.00009	0.0058	0.68716	1.00004	2.60942	1.00033	0.009092	0.95468	1.00016
rs4717064	2.69725	1.00019	0.007002	0.45527	1.00009	2.60942	1.00033	0.009092	0.22597	1.00016
rs148282392	2.64314	1.00011	0.008221	0.030065	1.00005	2.60942	1.00033	0.009092	7.7092e-05	1.00016
rs35715395	-2.61977	0.999823	0.008787	0.20577	0.999912	2.60942	1.00033	0.009092	0.20934	1.00016
rs4942067	2.59988	0.999904	0.009319	0.065846	0.999952	2.60942	1.00033	0.009092	0.24833	1.00016
15:76423967_TG_T	-3.10012	1.00008	0.001936	0.02083	1.00004	-2.60946	1.00035	0.009093	6.4779e-05	1.00018
1:77563268_TC_T	-3.05021	1.00014	0.00229	0.071806	1.00007	-2.60946	1.00035	0.009093	0.31003	1.00018
rs1441407	-2.7985	1.00036	0.00515	0.05035	1.00018	2.60946	1.00035	0.009093	0.29089	1.00018
rs861574	-2.65321	1.00016	0.007983	0.049144	1.00008	-2.60946	1.00035	0.009093	0.32251	1.00018
rs1267122	2.78069	0.999777	0.005414	0.98828	0.999889	2.6075	0.999617	0.009094	0.95722	0.999808
rs8178858	2.69706	1.00004	0.006998	0.04046	1.00002	2.6075	0.999617	0.009094	0.20518	0.999808
rs142843898	3.59644	1.00025	0.0003237	0.012215	1.00012	-2.60754	0.999645	0.009095	6.195e-05	0.999823
rs116274476	3.14561	0.999753	0.001653	0.031538	0.999876	-2.60754	0.999645	0.009095	0.00023875	0.999823
rs117745543	-2.85182	0.999871	0.004342	0.011485	0.999936	-2.60758	0.999674	0.009096	0.058129	0.999837
rs192667820	-2.73135	1.00026	0.006321	0.012556	1.00013	2.60758	0.999674	0.009096	0.00029945	0.999837
rs142761962	-2.96175	0.999831	0.003054	0.002518	0.999916	2.60761	0.999703	0.009097	0.012196	0.999852
rs32366	2.7715	1.00036	0.005597	0.14545	1.00018	-2.60761	0.999703	0.009097	0.4445	0.999852
rs78970640	-2.73437	1.00027	0.006264	0.063289	1.00013	-2.60761	0.999703	0.009097	0.00016239	0.999852
rs116930819	2.71702	1.00001	0.006588	0.0054279	1.00001	2.60761	0.999703	0.009097	0.029741	0.999852
rs2387824	-3.32599	0.999996	0.000881	0.45976	0.999998	-2.60765	0.999732	0.009098	0.43098	0.999866
rs17060227	-3.03977	0.999851	0.002364	0.19973	0.999925	2.60765	0.999732	0.009098	0.10156	0.999866
rs1852609	2.77815	1.00011	0.005472	0.062285	1.00005	2.60765	0.999732	0.009098	0.00021565	0.999866
rs421929	2.61026	1.0002	0.009061	0.53891	1.0001	-2.60765	0.999732	0.009098	0.65675	0.999866
rs62084792	-2.87897	0.999979	0.003989	0.0036642	0.999989	2.60769	0.999761	0.009099	0.024333	0.99988
rs2955795	-2.80574	0.999814	0.005012	0.14956	0.999907	-2.60769	0.999761	0.009099	0.44752	0.99988
rs113242326	2.73793	0.999945	0.00618	0.074944	0.999973	-2.60773	0.99979	0.0091	0.034349	0.999895
rs116244465	-3.02827	1.00018	0.002464	0.052624	1.00009	2.60776	0.999819	0.009101	4.9676e-05	0.999909
rs983650	-3.6027	0.999832	0.0003142	0.85486	0.999916	2.6078	0.999847	0.009102	0.86752	0.999924
rs6782449	2.70902	1.00001	0.006749	0.42554	1.00001	-2.6078	0.999847	0.009102	0.65313	0.999924
rs17046832	2.67615	1.00011	0.007454	0.16402	1.00006	2.6078	0.999847	0.009102	0.0004044	0.999924
rs2487028	-2.6266	0.999695	0.008604	0.41325	0.999848	-2.60784	0.999876	0.009103	0.20967	0.999938
18:64534045_C_T	-2.61018	1.00014	0.009059	0.018009	1.00007	2.60784	0.999876	0.009103	5.2859e-05	0.999938
rs116698359	2.91276	0.999835	0.003577	0.017085	0.999918	2.60788	0.999905	0.009104	4.5104e-05	0.999953
rs2682016	2.64225	1.00019	0.008248	0.28605	1.0001	2.60788	0.999905	0.009104	0.61609	0.999953
rs116963991	-3.22809	1.00006	0.001247	0.001951	1.00003	-2.60791	0.999934	0.009105	0.014839	0.999967
rs35471569	2.74569	0.999775	0.006027	0.43581	0.999888	2.60791	0.999934	0.009105	0.22595	0.999967
rs146414450	2.97031	1.00021	0.002981	0.014319	1.0001	2.60795	0.999963	0.009106	0.030884	0.999981
rs78995321	2.7106	0.999706	0.0067	0.049165	0.999853	2.60795	0.999963	0.009106	6.6419e-05	0.999981
rs79343793	2.60399	0.999992	0.009214	0.0017437	0.999996	2.60795	0.999963	0.009106	0.011878	0.999981
rs1036859	-2.58144	1.00034	0.009864	0.80304	1.00017	-2.60795	0.999963	0.009106	0.99939	0.999981
rs114948959	2.70557	0.999679	0.006801	0.0015454	0.999839	-2.60799	0.999991	0.009107	0.01144	0.999996
rs148152937	2.65037	1.00028	0.008058	0.032896	1.00014	2.60799	0.999991	0.009107	6.9607e-05	0.999996
rs572839047	2.63054	0.999654	0.008502	0.31227	0.999827	2.60799	0.999991	0.009107	0.017038	0.999996
rs111590787	-2.87316	1.00011	0.004068	0.0017605	1.00006	2.60803	1.00002	0.009108	0.0085488	1.00001
rs555490443	2.84964	0.999749	0.004367	0.015085	0.999874	-2.60803	1.00002	0.009108	4.5873e-05	1.00001
rs1436339	-3.00221	1.00014	0.002684	0.016992	1.00007	-2.60806	1.00005	0.009109	0.096318	1.00002
rs35418018	2.83925	1.00017	0.004529	0.01237	1.00009	-2.60806	1.00005	0.009109	0.091557	1.00002
rs190419978	3.39171	0.999827	0.0006931	0.012873	0.999913	2.6081	1.00008	0.00911	0.00010413	1.00004
rs77543769	2.81971	0.999793	0.004798	0.10838	0.999897	2.6081	1.00008	0.00911	0.070977	1.00004
rs7300705	2.79155	0.999675	0.005231	0.15552	0.999838	2.6081	1.00008	0.00911	0.042205	1.00004
rs376456876	2.77587	0.999905	0.005501	0.046865	0.999953	2.6081	1.00008	0.00911	0.0076244	1.00004
rs116462496	3.47729	1.00016	0.0005076	0.024839	1.00008	2.60814	1.00011	0.009111	0.00015669	1.00005
rs66549016	-3.16783	0.999891	0.001534	0.38948	0.999945	2.60814	1.00011	0.009111	0.076208	1.00005
rs79863333	2.81596	0.999973	0.004862	0.11973	0.999987	2.60814	1.00011	0.009111	0.0010871	1.00005
rs76271633	-2.60799	0.999991	0.009107	0.092772	0.999996	-2.60814	1.00011	0.009111	7.1687e-05	1.00005
rs3831388	-2.63679	0.999837	0.008359	0.68655	0.999919	2.60818	1.00014	0.009112	0.55368	1.00007
rs75119855	4.01894	0.999969	5.843e-05	0.12775	0.999984	-2.60821	1.00016	0.009113	0.041974	1.00008
rs940577	-2.85821	1.00015	0.004266	0.080058	1.00007	-2.60825	1.00019	0.009114	0.15208	1.0001
2:38218647_TC_T	-2.57692	0.999941	0.009964	0.0034546	0.99997	-2.60825	1.00019	0.009114	0.0098957	1.0001
rs192426904	-3.76572	0.999853	0.0001657	0.098022	0.999926	-2.60829	1.00022	0.009115	0.00039349	1.00011
rs10262235	-2.64763	0.999718	0.008088	0.39688	0.999859	-2.60829	1.00022	0.009115	0.27732	1.00011
rs4462111	3.38858	0.999751	0.0007004	0.41471	0.999875	2.60833	1.00025	0.009116	0.39127	1.00013
rs77946928	3.3855	0.999704	0.0007079	0.010787	0.999852	2.60836	1.00028	0.009117	0.040864	1.00014
rs78812876	-3.28207	1.00004	0.001031	0.029748	1.00002	2.60836	1.00028	0.009117	9.5532e-05	1.00014
rs80043832	2.89612	1.00008	0.003781	0.0019897	1.00004	2.60836	1.00028	0.009117	0.015744	1.00014
rs79470892	2.5841	1.00008	0.009769	0.17615	1.00004	-2.60836	1.00028	0.009117	0.0048268	1.00014
rs112358666	2.60292	0.999937	0.009239	0.01917	0.999969	2.60844	1.00034	0.009119	0.084138	1.00017
rs7153321	-3.85241	0.999696	0.0001164	0.02601	0.999848	2.60848	1.00037	0.00912	2.9172e-05	1.00018
rs78402788	-3.60811	1.00006	0.0003087	0.12196	1.00003	2.60848	1.00037	0.00912	0.00051761	1.00018
rs144834980	-2.85338	1.00026	0.004336	0.018419	1.00013	-2.60848	1.00037	0.00912	6.9201e-05	1.00018
rs10033088	-2.82834	1.00024	0.004689	0.73781	1.00012	-2.60848	1.00037	0.00912	0.79014	1.00018
rs8085425	4.19477	0.999892	2.726e-05	0.29229	0.999946	-2.60651	0.999628	0.009121	0.68285	0.999814
rs12541438	-3.18846	0.999662	0.001425	0.090442	0.999831	2.60851	1.00039	0.009121	0.27095	1.0002
rs7549668	2.64957	0.999678	0.008039	0.74998	0.999839	-2.60851	1.00039	0.009121	0.41558	1.0002
rs76002134	-4.2686	0.999813	1.96e-05	0.14063	0.999906	2.60655	0.999657	0.009122	0.032732	0.999828
rs34764666	-3.3799	0.999942	0.0007246	0.31163	0.999971	-2.60655	0.999657	0.009122	0.58215	0.999828
rs7079980	2.95735	1.00024	0.00311	0.40454	1.00012	-2.60655	0.999657	0.009122	0.48581	0.999828
rs71602481	2.71905	1.00004	0.006549	0.0088084	1.00002	-2.60655	0.999657	0.009122	0.028682	0.999828
rs1364427	-3.34571	0.999825	0.000819	0.10098	0.999913	-2.60659	0.999685	0.009123	0.00019067	0.999843
rs288015	-2.595	0.999997	0.009459	0.61042	0.999999	-2.60659	0.999685	0.009123	0.70366	0.999843
rs76402789	-2.73152	0.999651	0.006286	0.015672	0.999825	-2.60663	0.999714	0.009124	4.3053e-05	0.999857
rs12555011	-2.72216	1.00012	0.006492	0.0044554	1.00006	-2.60663	0.999714	0.009124	0.032594	0.999857
rs113202034	-2.66026	1.00019	0.00782	0.029048	1.0001	-2.60663	0.999714	0.009124	0.014381	0.999857
rs13223287	2.7557	0.999785	0.005846	0.43606	0.999892	2.60666	0.999743	0.009125	0.22594	0.999871
rs4434516	2.75615	1.00011	0.005854	0.43606	1.00005	2.60666	0.999743	0.009125	0.22595	0.999871
rs9904880	2.72673	0.999799	0.006386	0.71331	0.9999	-2.60666	0.999743	0.009125	0.48141	0.999871
rs28845888	3.69057	0.999769	0.000223	0.04748	0.999885	2.60674	0.9998	0.009127	0.16197	0.9999
rs4544154	-3.47734	1.0002	0.0005077	0.63893	1.0001	-2.60674	0.9998	0.009127	0.87733	0.9999
rs186283013	-3.10105	1.00003	0.001929	0.0027181	1.00002	2.60674	0.9998	0.009127	0.011795	0.9999
rs1604002	-3.0525	1.00033	0.002277	0.63995	1.00016	2.60674	0.9998	0.009127	0.66697	0.9999
rs540423220	-2.80864	0.999743	0.004964	0.010304	0.999872	2.60674	0.9998	0.009127	2.7002e-05	0.9999
rs78778206	2.77616	1.00012	0.005506	0.058535	1.00006	-2.60674	0.9998	0.009127	4.7411e-05	0.9999
rs149930091	2.63334	1.00026	0.008472	0.004227	1.00013	-2.60674	0.9998	0.009127	0.028796	0.9999
rs11584618	2.71306	1.00005	0.006669	0.027206	1.00002	-2.60678	0.999829	0.009128	0.10427	0.999915
rs115264303	-3.04682	0.999882	0.00231	0.031691	0.999941	2.60681	0.999858	0.009129	4.3673e-05	0.999929
rs146512279	-3.00123	1.00015	0.002693	0.015002	1.00008	2.60681	0.999858	0.009129	5.0889e-05	0.999929
rs76473647	-2.69735	1.00026	0.007004	0.0038722	1.00013	2.60681	0.999858	0.009129	0.020894	0.999929
rs7034799	3.05585	0.999903	0.002242	0.76409	0.999951	-2.60685	0.999887	0.00913	0.95095	0.999943
rs113533529	2.89334	1.00024	0.00382	0.55166	1.00012	2.60685	0.999887	0.00913	0.86454	0.999943
rs10113938	-2.87678	0.999849	0.004012	0.097004	0.999925	-2.60685	0.999887	0.00913	0.00014497	0.999943
rs142029195	-3.96656	0.99978	7.265e-05	0.031086	0.99989	-2.60689	0.999916	0.009131	6.3745e-05	0.999958
rs146155779	3.11155	1.00035	0.001868	0.013558	1.00018	2.60689	0.999916	0.009131	5.3572e-05	0.999958
rs12270900	2.9732	1.00014	0.002951	0.17515	1.00007	2.60689	0.999916	0.009131	0.00035837	0.999958
rs11972148	2.78719	1.00014	0.005323	0.43577	1.00007	2.60689	0.999916	0.009131	0.22594	0.999958
rs11979001	2.78719	1.00014	0.005323	0.43577	1.00007	2.60689	0.999916	0.009131	0.22594	0.999958
rs114543424	2.67071	0.999782	0.007556	0.046349	0.999891	2.60689	0.999916	0.009131	0.00010441	0.999958
rs74624243	3.06814	1.00009	0.002156	0.02341	1.00005	2.60693	0.999944	0.009132	6.4236e-05	0.999972
rs10421606	-4.90456	0.999822	9.322e-07	0.11209	0.999911	2.60696	0.999973	0.009133	0.051535	0.999987
rs2853028	3.88806	1.00003	0.0001011	0.84264	1.00002	2.60696	0.999973	0.009133	0.92269	0.999987
rs554390342	3.41799	0.999992	0.0006308	0.0012803	0.999996	2.60696	0.999973	0.009133	0.0071942	0.999987
rs148532690	2.98027	1.00018	0.002885	0.0022441	1.00009	-2.60696	0.999973	0.009133	0.02127	0.999987
rs11643709	-3.32723	1.00014	0.0008786	0.45976	1.00007	-2.607	1	0.009134	0.43098	1
16:88906019_TGA_T	3.10944	1.00028	0.00188	0.0014242	1.00014	-2.607	1	0.009134	0.0030632	1
rs1539060	-2.94767	0.999779	0.003195	0.7482	0.999889	2.607	1	0.009134	0.67768	1
rs10752906	-3.20944	1.00027	0.001334	0.71808	1.00014	2.60704	1.00003	0.009135	0.46856	1.00002
rs188346954	3.1158	0.999874	0.001832	0.003146	0.999937	2.60704	1.00003	0.009135	0.01405	1.00002
rs6955750	-2.90627	1.00019	0.003664	0.14061	1.00009	-2.60704	1.00003	0.009135	0.15802	1.00002
rs6980904	2.59412	1.00009	0.00949	0.49497	1.00005	2.60704	1.00003	0.009135	0.75134	1.00002
10:6502856_TAC_T	-3.34858	0.999747	0.0008098	0.081067	0.999874	-2.60708	1.00006	0.009136	0.15511	1.00003
rs75018958	3.25701	1.00001	0.001126	0.075434	1	-2.60708	1.00006	0.009136	9.2554e-05	1.00003
rs6794765	3.17325	1.00015	0.00151	0.28719	1.00008	-2.60711	1.00009	0.009137	0.0017776	1.00004
rs76748240	-2.8144	1.00028	0.004899	0.028604	1.00014	-2.60711	1.00009	0.009137	0.013501	1.00004
rs186502970	2.62785	0.999884	0.008585	0.016786	0.999942	2.60715	1.00012	0.009138	0.0013143	1.00006
rs77840595	3.339	0.999999	0.0008408	0.10868	0.999999	2.60719	1.00015	0.009139	0.10925	1.00007
rs116030973	2.78048	1.00035	0.005444	0.021463	1.00017	-2.60719	1.00015	0.009139	8.4599e-05	1.00007
rs117643426	-3.29645	1.00027	0.0009823	0.0030211	1.00014	2.60723	1.00017	0.00914	0.010226	1.00009
rs4133066	-3.2629	0.999938	0.001102	0.036642	0.999969	-2.60723	1.00017	0.00914	0.023852	1.00009
rs11075756	2.70424	1.00018	0.006856	0.33285	1.00009	-2.60723	1.00017	0.00914	0.31754	1.00009
rs144420310	2.79053	0.999667	0.005247	0.0075805	0.999833	2.60726	1.0002	0.009141	9.7049e-05	1.0001
rs79027978	2.6128	0.99985	0.00897	0.64032	0.999925	2.60726	1.0002	0.009141	0.4425	1.0001
rs59981239	3.2032	1.00013	0.001361	0.39061	1.00006	-2.6073	1.00023	0.009142	0.076188	1.00012
rs58955791	-2.98868	0.999787	0.002796	0.047222	0.999893	-2.6073	1.00023	0.009142	4.6993e-05	1.00012
rs202177027	2.98224	1.00016	0.002866	0.0038384	1.00008	2.6073	1.00023	0.009142	0.030765	1.00012
rs10105097	2.88443	1.0003	0.003932	0.61567	1.00015	2.6073	1.00023	0.009142	0.39442	1.00012
rs113954829	-2.79681	0.999868	0.005155	0.17774	0.999934	-2.6073	1.00023	0.009142	0.16042	1.00012
rs13307072	-2.75504	1.00003	0.00587	0.43607	1.00002	-2.6073	1.00023	0.009142	0.22595	1.00012
rs140283670	-2.66118	1.00013	0.007795	0.06133	1.00007	2.6073	1.00023	0.009142	7.1098e-05	1.00012
rs314997	2.64066	0.999746	0.008258	0.55746	0.999873	-2.60734	1.00026	0.009143	0.40684	1.00013
rs4504648	-2.59416	1.00012	0.009491	0.49497	1.00006	-2.60734	1.00026	0.009143	0.7513	1.00013
rs78600438	2.90847	1.00033	0.003643	0.041778	1.00016	2.60738	1.00029	0.009144	0.15455	1.00014
rs139660420	-2.73824	1.00018	0.006186	0.006121	1.00009	2.60738	1.00029	0.009144	0.0045183	1.00014
rs75071706	3.08784	0.999896	0.002014	0.015772	0.999948	-2.60741	1.00032	0.009145	0.13657	1.00016
rs12698442	2.75615	1.00011	0.005854	0.43606	1.00005	2.60741	1.00032	0.009145	0.22595	1.00016
rs12698443	-2.75615	1.00011	0.005854	0.43606	1.00005	-2.60741	1.00032	0.009145	0.22595	1.00016
rs150213701	2.65445	1.00034	0.007965	0.058223	1.00017	-2.60741	1.00032	0.009145	0.0004042	1.00016
rs6511995	3.01267	0.999783	0.002584	0.8121	0.999891	-2.60745	1.00035	0.009146	0.6459	1.00017
rs143693076	-2.61571	0.999775	0.008889	0.0043807	0.999888	-2.60745	1.00035	0.009146	0.034366	1.00017
rs10890748	-2.71656	0.99968	0.006579	0.21083	0.99984	2.60749	1.00038	0.009147	0.34103	1.00019
rs35575602	-2.75255	0.99967	0.005897	0.43609	0.999835	-2.6056	0.999694	0.00915	0.22594	0.999847
rs10110178	3.53088	0.999931	0.0004138	0.020564	0.999965	-2.60564	0.999723	0.009151	0.088395	0.999862
rs2243695	2.91672	0.999809	0.003531	0.74834	0.999904	-2.60568	0.999752	0.009152	0.67796	0.999876
rs117785743	-2.8767	0.999795	0.004011	0.0042944	0.999897	2.60568	0.999752	0.009152	0.0027131	0.999876
rs3771391	2.68897	0.999978	0.007166	0.95028	0.999989	2.60568	0.999752	0.009152	0.73423	0.999876
rs7599179	2.88171	0.999801	0.003948	0.45876	0.9999	-2.60571	0.999781	0.009153	0.5748	0.99989
rs2874370	-2.65235	1.00027	0.00801	0.11577	1.00013	-2.60571	0.999781	0.009153	0.23871	0.99989
rs60359372	2.62155	0.999657	0.00873	0.0096989	0.999828	2.60571	0.999781	0.009153	7.3811e-05	0.99989
rs2026406	-3.98239	1.0002	6.845e-05	0.42691	1.0001	2.60575	0.999809	0.009154	0.53896	0.999905
rs625046	2.99606	1.00004	0.002736	0.52602	1.00002	2.60575	0.999809	0.009154	0.8033	0.999905
rs10893952	-2.88878	0.999848	0.003862	0.27978	0.999924	-2.60575	0.999809	0.009154	0.21824	0.999905
rs3771393	-2.71855	0.999667	0.006539	0.95027	0.999833	-2.60575	0.999809	0.009154	0.73423	0.999905
rs544321899	-2.57586	0.999891	0.009991	0.0011916	0.999945	2.60575	0.999809	0.009154	5.0154e-05	0.999905
rs567996776	-2.57586	0.999891	0.009991	0.0011916	0.999945	2.60575	0.999809	0.009154	5.0154e-05	0.999905
rs72672682	-3.08154	0.999704	0.002053	0.0087429	0.999852	2.60579	0.999838	0.009155	0.089479	0.999919
rs76409540	-2.71221	1.00015	0.006692	0.14708	1.00008	2.60579	0.999838	0.009155	0.00039	0.999919
rs150008728	2.70698	0.999985	0.006789	0.015991	0.999992	-2.60579	0.999838	0.009155	8.8324e-05	0.999919
rs36116469	-2.59587	0.999899	0.009428	0.24009	0.999949	-2.60579	0.999838	0.009155	0.46069	0.999919
rs12186116	-3.51973	0.999844	0.0004311	0.033708	0.999922	-2.60583	0.999867	0.009156	0.045928	0.999933
rs187843129	2.91757	0.999706	0.003518	0.011536	0.999853	2.60583	0.999867	0.009156	0.00016822	0.999933
rs78907981	2.8887	0.999792	0.003861	0.019497	0.999896	-2.60583	0.999867	0.009156	0.1036	0.999933
rs76945394	-2.82911	1.00008	0.004671	0.019926	1.00004	2.60583	0.999867	0.009156	3.0702e-05	0.999933
rs71418875	-2.64925	1.00019	0.008079	0.012549	1.00009	-2.60583	0.999867	0.009156	0.082843	0.999933
5:57061217_CTT_C	3.38258	0.999754	0.0007159	0.51547	0.999877	2.60586	0.999895	0.009157	0.56845	0.999948
rs112703909	3.24897	0.999983	0.001158	0.035752	0.999991	2.60586	0.999895	0.009157	3.4474e-05	0.999948
rs202042149	-2.84356	0.999693	0.004449	0.011933	0.999846	-2.60586	0.999895	0.009157	2.6323e-05	0.999948
rs62443918	-2.8219	0.999928	0.004771	0.14336	0.999964	-2.60586	0.999895	0.009157	0.15792	0.999948
rs62549262	-3.23596	0.999975	0.001212	0.042976	0.999987	-2.6059	0.999924	0.009158	0.086009	0.999962
rs6038700	2.66384	0.999877	0.007718	0.43678	0.999939	-2.6059	0.999924	0.009158	0.11717	0.999962
rs58947477	2.65115	1.00011	0.008029	0.04486	1.00006	-2.6059	0.999924	0.009158	0.12491	0.999962
rs145039594	2.58084	0.999879	0.009847	0.028466	0.999939	-2.6059	0.999924	0.009158	0.00024778	0.999962
rs112272149	3.30392	0.999954	0.0009529	0.077632	0.999977	-2.60594	0.999953	0.009159	9.4861e-05	0.999976
rs189772977	3.08522	1.00014	0.002037	0.0016531	1.00007	2.60594	0.999953	0.009159	6.2519e-05	0.999976
rs1291527	-3.01184	0.999897	0.002594	0.12581	0.999948	2.60594	0.999953	0.009159	0.00021274	0.999976
rs148651374	2.70464	0.999732	0.006823	0.0022798	0.999866	2.60594	0.999953	0.009159	0.00022467	0.999976
rs77967588	3.39883	0.999898	0.0006759	0.077211	0.999949	-2.60598	0.999981	0.00916	9.3011e-05	0.999991
rs12292306	3.03879	0.999862	0.002372	0.59705	0.999931	-2.60598	0.999981	0.00916	0.58767	0.999991
6:33587885_AAAAC_A	-2.84328	1.0002	0.004473	0.054188	1.0001	-2.60598	0.999981	0.00916	0.11754	0.999991
rs7805081	2.82988	0.999913	0.004653	0.022721	0.999956	2.60598	0.999981	0.00916	0.00019689	0.999991
rs1106359	-2.67858	0.999687	0.007375	0.61378	0.999844	-2.60598	0.999981	0.00916	0.40975	0.999991
rs115014675	3.56354	0.999739	0.0003646	0.072752	0.99987	-2.60601	1.00001	0.009161	0.00016384	1.00001
rs7174930	3.49578	0.999874	0.0004719	0.0073415	0.999937	-2.60601	1.00001	0.009161	0.00021872	1.00001
rs77480026	2.69101	1.00001	0.007124	0.001447	1	2.60601	1.00001	0.009161	0.014978	1.00001
rs193093364	-2.67935	1.00026	0.007392	0.0029982	1.00013	-2.60601	1.00001	0.009161	0.0082371	1.00001
rs80206633	3.22956	0.999728	0.001236	0.1069	0.999864	-2.60605	1.00004	0.009162	0.0021253	1.00002
rs12424797	-2.83139	1.00028	0.004646	0.15568	1.00014	-2.60605	1.00004	0.009162	0.042198	1.00002
rs7297125	-2.70654	0.999659	0.00678	0.15539	0.99983	-2.60605	1.00004	0.009162	0.04219	1.00002
rs74407594	-2.63814	1.0001	0.008343	0.057691	1.00005	2.60605	1.00004	0.009162	0.00016652	1.00002
rs145282043	3.35258	0.999751	0.0007982	0.00552	0.999875	2.60609	1.00007	0.009163	2.8493e-05	1.00003
rs4922050	3.04257	0.999719	0.002339	0.17448	0.99986	2.60609	1.00007	0.009163	0.20983	1.00003
rs971553	-3.0399	0.999935	0.002365	0.39857	0.999967	-2.60609	1.00007	0.009163	0.82411	1.00003
rs17866216	-2.80411	1.00008	0.005049	0.056566	1.00004	-2.60609	1.00007	0.009163	7.7955e-05	1.00003
rs76953835	2.68126	1.0002	0.007346	0.1053	1.0001	-2.60609	1.00007	0.009163	0.0021331	1.00003
rs7485330	2.66375	0.999812	0.007716	0.50721	0.999906	-2.60609	1.00007	0.009163	0.51847	1.00003
rs77960952	3.42216	1.0001	0.000622	0.15768	1.00005	-2.60613	1.0001	0.009164	0.13129	1.00005
rs12568218	-3.12933	1.00021	0.001756	0.33378	1.00011	2.60613	1.0001	0.009164	0.089097	1.00005
rs12571048	2.77175	0.999819	0.005567	0.001356	0.999909	-2.60613	1.0001	0.009164	0.00022007	1.00005
rs114597942	2.66838	1.00028	0.007639	0.0051134	1.00014	-2.60613	1.0001	0.009164	0.013315	1.00005
rs141071937	-3.24385	0.999905	0.001178	0.043008	0.999953	-2.60616	1.00012	0.009165	0.086043	1.00006
rs78438865	3.1233	1.00019	0.001792	0.082511	1.0001	2.60616	1.00012	0.009165	0.0023729	1.00006
rs374490	-2.64006	1.00004	0.008292	0.53882	1.00002	2.60616	1.00012	0.009165	0.65673	1.00006
rs145861181	-2.62304	1.00003	0.008717	0.068252	1.00002	-2.60616	1.00012	0.009165	0.019915	1.00006
rs6430601	2.58536	1.00028	0.009748	0.83149	1.00014	2.60624	1.00018	0.009167	0.88836	1.00009
rs137904660	-3.22655	0.999723	0.001249	0.0067409	0.999861	2.60631	1.00024	0.009169	0.00016379	1.00012
rs181345175	-2.7651	1.00007	0.005694	0.0015089	1.00004	2.60635	1.00027	0.00917	0.0042259	1.00013
rs9435122	-2.71969	0.999769	0.006522	0.57805	0.999885	-2.60635	1.00027	0.00917	0.79295	1.00013
rs76785469	3.2658	0.999876	0.00109	0.024151	0.999938	2.60639	1.0003	0.009171	5.9109e-05	1.00015
rs62549265	-3.23725	1.00016	0.001209	0.042978	1.00008	-2.60639	1.0003	0.009171	0.085985	1.00015
rs2833253	3.14855	1.00035	0.001647	0.30947	1.00017	2.60639	1.0003	0.009171	0.36924	1.00015
rs74610794	-2.59394	0.999954	0.009485	0.059691	0.999977	2.60639	1.0003	0.009171	3.6346e-05	1.00015
rs76744187	3.84726	1.00014	0.0001197	0.077296	1.00007	-2.60642	1.00033	0.009172	0.019809	1.00016
rs4915170	-2.89604	1.00003	0.00378	0.52336	1.00001	-2.60642	1.00033	0.009172	0.30982	1.00016
rs57787512	2.85405	1.00004	0.004318	0.029008	1.00002	2.60642	1.00033	0.009172	5.7904e-05	1.00016
rs72757263	-2.82057	0.999695	0.004781	0.0026415	0.999847	-2.60642	1.00033	0.009172	0.011507	1.00016
rs6054705	-2.6442	1.00015	0.008198	0.43737	1.00007	2.60646	1.00035	0.009173	0.11704	1.00018
rs6037229	-2.62858	0.999679	0.008553	0.12406	0.999839	-2.60646	1.00035	0.009173	0.040662	1.00018
rs58837036	3.28799	0.999997	0.001009	0.098898	0.999998	2.6045	0.999615	0.009174	0.028768	0.999808
11:126192970_CT_C	3.01749	1.00032	0.002557	0.005148	1.00016	-2.6065	1.00038	0.009174	3.1894e-05	1.00019
rs2272090	-2.75653	0.999657	0.005825	0.43545	0.999828	-2.6065	1.00038	0.009174	0.22548	1.00019
rs149704830	-2.83955	0.999684	0.004505	0.0041519	0.999842	2.60454	0.999644	0.009175	0.030988	0.999822
rs2051342	-2.64306	1.00005	0.008219	0.69205	1.00002	-2.60454	0.999644	0.009175	0.76169	0.999822
rs6495894	-3.56354	0.999739	0.0003646	0.3985	0.99987	2.60457	0.999673	0.009176	0.08133	0.999836
rs58093311	3.00876	0.999839	0.002619	0.18361	0.999919	-2.60457	0.999673	0.009176	0.00036199	0.999836
rs10881845	2.76075	0.999817	0.005758	0.31605	0.999908	-2.60457	0.999673	0.009176	0.15652	0.999836
rs149912133	4.40267	0.999848	1.066e-05	0.031702	0.999924	-2.60461	0.999701	0.009177	4.4946e-05	0.999851
rs57294188	-4.3813	1.00014	1.183e-05	0.06239	1.00007	-2.60461	0.999701	0.009177	0.063154	0.999851
rs7749768	-3.14408	1.00005	0.001667	0.051078	1.00002	2.60461	0.999701	0.009177	0.25866	0.999851
rs1809798	3.87276	0.999878	0.0001074	0.76205	0.999939	-2.60469	0.999759	0.009179	0.7524	0.999879
rs35352642	-2.87725	1.00018	0.004018	0.32447	1.00009	2.60469	0.999759	0.009179	0.349	0.999879
rs140768366	-3.38343	1.00025	0.0007181	0.010056	1.00013	2.60472	0.999787	0.00918	0.060539	0.999894
rs6786813	3.00971	0.999809	0.00261	0.26171	0.999904	2.60472	0.999787	0.00918	0.23352	0.999894
rs686378	2.93514	1.0001	0.003337	0.36345	1.00005	-2.60476	0.999816	0.009181	0.16113	0.999908
rs150746321	-3.09513	1.00008	0.001969	0.035207	1.00004	2.6048	0.999845	0.009182	0.00058675	0.999922
rs76755306	-2.62064	0.999726	0.008758	0.0039046	0.999863	2.6048	0.999845	0.009182	0.01564	0.999922
rs2267289	4.56007	1.00003	5.117e-06	0.012517	1.00001	-2.60487	0.999902	0.009184	0.091662	0.999951
rs8128852	2.95555	0.999694	0.003112	0.42785	0.999847	-2.60487	0.999902	0.009184	0.096663	0.999951
rs3809300	-2.79861	0.999725	0.00512	0.0079433	0.999862	2.60487	0.999902	0.009184	0.058236	0.999951
rs11563471	-2.75988	0.999913	0.005778	0.056468	0.999956	-2.60487	0.999902	0.009184	7.7887e-05	0.999951
rs114167893	-3.59556	0.999754	0.0003226	0.0011875	0.999877	-2.60491	0.999931	0.009185	0.0061585	0.999965
rs12885815	3.30974	0.999844	0.0009321	0.38792	0.999922	2.60491	0.999931	0.009185	0.27892	0.999965
8:87543873_GTCAATGAACCTATAAACTCTTTACCA_G	2.82598	0.999984	0.004713	0.17817	0.999992	-2.60491	0.999931	0.009185	0.18353	0.999965
rs7297798	2.78731	1.00023	0.005325	0.15554	1.00011	2.60491	0.999931	0.009185	0.042198	0.999965
rs773063591	2.76828	1.0002	0.005645	0.33396	1.0001	-2.60491	0.999931	0.009185	0.32067	0.999965
rs184276340	-2.65056	0.99967	0.008015	0.010725	0.999835	2.60491	0.999931	0.009185	2.3263e-05	0.999965
rs11075755	-2.63846	1.00035	0.008351	0.33901	1.00017	2.60491	0.999931	0.009185	0.31756	0.999965
rs144598286	-2.59507	1.00005	0.009461	0.003103	1.00003	-2.60491	0.999931	0.009185	0.017091	0.999965
rs771964	3.25701	1.00001	0.001126	0.24635	1	2.60495	0.999959	0.009186	0.18627	0.99998
rs11982415	2.78719	1.00014	0.005323	0.43577	1.00007	2.60495	0.999959	0.009186	0.22595	0.99998
rs28461667	-2.75493	0.999951	0.005868	0.056226	0.999975	2.60495	0.999959	0.009186	0.00013026	0.99998
rs141316103	3.75296	0.999976	0.0001747	0.0024144	0.999988	2.60498	0.999988	0.009187	0.013684	0.999994
rs200741628	3.41711	1.00006	0.0006334	0.020569	1.00003	2.60498	0.999988	0.009187	0.017643	0.999994
rs140135401	2.5988	0.999842	0.009344	0.020567	0.999921	-2.60498	0.999988	0.009187	6.6197e-05	0.999994
rs114811126	-4.11032	1.00015	3.962e-05	0.087695	1.00008	-2.60502	1.00002	0.009188	0.00025658	1.00001
rs115415987	-3.14026	1.00017	0.001691	0.010318	1.00008	2.60502	1.00002	0.009188	0.0079966	1.00001
rs7296980	-2.79311	1.00008	0.005224	0.15552	1.00004	-2.60502	1.00002	0.009188	0.042191	1.00001
rs36076939	2.75653	0.999657	0.005825	0.43545	0.999828	2.60502	1.00002	0.009188	0.22548	1.00001
11:107574327_CA_C	3.41542	1.00024	0.0006388	0.012793	1.00012	2.60506	1.00005	0.009189	3.4188e-05	1.00002
rs60210452	-3.22024	1.00015	0.001283	0.2501	1.00008	2.60506	1.00005	0.009189	0.0007243	1.00002
rs17606125	2.70839	1.00029	0.006777	0.030803	1.00014	-2.60506	1.00005	0.009189	0.10575	1.00002
rs36061110	2.86522	1.00015	0.004173	0.26315	1.00008	-2.6051	1.00007	0.00919	0.80889	1.00004
rs2119801	-2.91102	1.00002	0.003603	0.93876	1.00001	2.60513	1.0001	0.009191	0.9997	1.00005
rs10413174	-2.68781	0.999857	0.007184	0.87609	0.999928	-2.60513	1.0001	0.009191	0.58085	1.00005
rs74336677	-3.25075	0.999848	0.001149	0.042967	0.999924	-2.60517	1.00013	0.009192	0.0076385	1.00007
rs13120614	-2.89612	1.00008	0.003781	0.68325	1.00004	-2.60517	1.00013	0.009192	0.61846	1.00007
rs111504375	-2.71267	0.999754	0.006661	0.015426	0.999877	-2.60517	1.00013	0.009192	3.3052e-05	1.00007
rs4360518	2.69294	0.999957	0.00708	0.5377	0.999979	-2.60517	1.00013	0.009192	0.65665	1.00007
rs12899041	2.57672	0.999779	0.009958	0.43405	0.99989	-2.60521	1.00016	0.009193	0.48067	1.00008
rs6439257	-3.29827	1.00016	0.0009747	0.26659	1.00008	-2.60525	1.00019	0.009194	0.15521	1.00009
rs12520301	-2.9232	1.00014	0.003469	0.11304	1.00007	2.60525	1.00019	0.009194	0.1987	1.00009
rs12510709	2.89479	0.999852	0.003789	0.68325	0.999926	2.60525	1.00019	0.009194	0.61848	1.00009
rs6657195	-2.66861	0.999711	0.007599	0.23483	0.999855	2.60528	1.00022	0.009195	0.17994	1.00011
rs4752817	-2.66021	1.00016	0.007819	0.034751	1.00008	-2.60528	1.00022	0.009195	0.23451	1.00011
8:143664201_CT_C	-2.60392	0.999935	0.009212	0.016405	0.999967	-2.60528	1.00022	0.009195	0.00014389	1.00011
rs7709599	2.57958	0.999674	0.009868	0.13872	0.999837	-2.60528	1.00022	0.009195	0.21335	1.00011
rs116628709	-3.23643	1.00027	0.001214	0.093547	1.00013	2.60532	1.00025	0.009196	0.020167	1.00012
rs73257425	-2.9889	0.999933	0.002798	0.047166	0.999966	-2.60532	1.00025	0.009196	4.6664e-05	1.00012
rs4761538	2.91631	1.00021	0.003549	0.5935	1.00011	-2.60532	1.00025	0.009196	0.58299	1.00012
rs756896231	3.06009	1.00006	0.002214	0.02124	1.00003	2.60536	1.00027	0.009197	0.097881	1.00014
rs34588839	2.86289	0.999921	0.004195	0.84878	0.99996	2.60536	1.00027	0.009197	0.58317	1.00014
rs74425988	2.64225	1.00019	0.008248	0.0023327	1.0001	-2.60536	1.00027	0.009197	0.022001	1.00014
rs77068811	-2.81583	0.99988	0.00486	0.24233	0.99994	2.60539	1.0003	0.009198	0.18743	1.00015
rs7085559	2.76895	0.999964	0.005622	0.31605	0.999982	-2.60539	1.0003	0.009198	0.15648	1.00015
rs111381553	-3.3063	1.00018	0.0009474	0.077625	1.00009	2.60543	1.00033	0.009199	9.4818e-05	1.00017
rs151321499	-3.37983	0.999897	0.0007244	0.0021073	0.999949	2.60547	1.00036	0.0092	0.014034	1.00018
rs73384071	3.08658	0.999726	0.002019	0.042029	0.999863	-2.60547	1.00036	0.0092	5.2218e-05	1.00018
rs77237176	-2.89937	1.00026	0.003748	0.006898	1.00013	-2.60547	1.00036	0.0092	0.0075401	1.00018
rs76794801	3.73058	0.999772	0.0001904	0.038197	0.999886	2.60351	0.999621	0.009201	0.00013091	0.99981
rs6098149	3.19181	0.999883	0.001412	0.35898	0.999941	-2.60351	0.999621	0.009201	0.2867	0.99981
rs12526617	-2.80632	1.00023	0.005021	0.0036009	1.00011	2.60354	0.999649	0.009202	0.031037	0.999825
rs138824343	2.61594	0.999951	0.008895	0.0011507	0.999976	2.60354	0.999649	0.009202	0.0038721	0.999825
rs10272742	4.56553	0.999793	4.96e-06	0.3338	0.999897	2.60358	0.999678	0.009203	0.04691	0.999839
rs12608568	-3.30138	1.00023	0.0009647	0.20208	1.00011	-2.60358	0.999678	0.009203	0.65759	0.999839
rs1480883	-3.10775	0.99984	0.001882	0.31427	0.99992	2.60358	0.999678	0.009203	0.1337	0.999839
rs76702153	2.90432	1.00022	0.003688	0.017291	1.00011	-2.60358	0.999678	0.009203	0.013352	0.999839
15:99222150_CTTTT_C	2.62773	0.999793	0.008582	0.6792	0.999897	-2.60358	0.999678	0.009203	0.93627	0.999839
rs7501046	3.46659	0.999764	0.0005255	0.14106	0.999882	2.60362	0.999706	0.009204	0.0015355	0.999853
rs112740214	-3.14673	0.999825	0.001648	0.18503	0.999913	2.60365	0.999735	0.009205	0.40646	0.999867
rs74370212	-2.98421	1.00014	0.002847	0.0072804	1.00007	-2.60365	0.999735	0.009205	0.011338	0.999867
rs1123534	-2.94371	0.999805	0.003237	0.21221	0.999903	-2.60365	0.999735	0.009205	0.42402	0.999867
rs7297077	2.79311	1.00008	0.005224	0.15552	1.00004	2.60365	0.999735	0.009205	0.042187	0.999867
rs58488470	-2.607	1	0.009134	0.15465	1	-2.60365	0.999735	0.009205	0.042191	0.999867
rs77823311	2.59503	1.00003	0.00946	0.05631	1.00001	2.60365	0.999735	0.009205	7.0649e-05	0.999867
rs2243150	2.83735	1.00025	0.004559	0.042742	1.00012	2.60369	0.999764	0.009206	2.3879e-05	0.999882
rs184477684	2.81019	1.00013	0.004957	0.020003	1.00007	-2.60369	0.999764	0.009206	5.6046e-05	0.999882
rs117797035	-2.61682	0.999864	0.008866	0.0034526	0.999932	2.60369	0.999764	0.009206	0.021295	0.999882
6:97480562_GA_G	2.95543	1.00029	0.003131	0.31322	1.00014	2.60373	0.999792	0.009207	0.14933	0.999896
rs115776803	-2.57912	1.00009	0.009912	0.029339	1.00004	2.60373	0.999792	0.009207	2.7173e-05	0.999896
rs17121408	-3.3372	1.00012	0.0008475	0.011862	1.00006	-2.6038	0.999849	0.009209	0.050626	0.999925
rs41319049	3.31832	1.0002	0.0009077	0.03259	1.0001	2.6038	0.999849	0.009209	8.5338e-05	0.999925
rs7662204	4.13619	1.00009	3.537e-05	0.11703	1.00005	-2.60384	0.999878	0.00921	0.0051768	0.999939
rs61731726	-3.33658	0.999748	0.0008456	0.077319	0.999874	2.60384	0.999878	0.00921	9.5041e-05	0.999939
rs76759919	2.98192	0.999948	0.002863	0.045489	0.999974	-2.60384	0.999878	0.00921	5.5943e-05	0.999939
rs2701194	2.86764	0.999746	0.004126	0.90038	0.999873	-2.60384	0.999878	0.00921	0.66101	0.999939
rs75763133	-2.76407	1.00005	0.005711	0.0069784	1.00003	-2.60388	0.999906	0.009211	0.065881	0.999953
rs1547432	-2.71811	1.00008	0.00657	0.57762	1.00004	-2.60392	0.999935	0.009212	0.79296	0.999967
rs414558	2.60262	0.999709	0.009231	0.53784	0.999855	-2.60392	0.999935	0.009212	0.6566	0.999967
rs10943716	-2.7009	0.999924	0.006911	0.36438	0.999962	2.60399	0.999992	0.009214	0.53442	0.999996
rs557428739	-3.1323	1.00019	0.001738	0.0041004	1.0001	2.60403	1.00002	0.009215	3.077e-05	1.00001
rs139634459	3.05824	1.00016	0.00223	0.0011146	1.00008	2.60403	1.00002	0.009215	0.0067596	1.00001
rs16920898	-2.95604	1.00003	0.003117	0.26952	1.00001	-2.60406	1.00005	0.009216	0.16182	1.00002
rs4236197	-2.75653	0.999657	0.005825	0.43545	0.999828	-2.60406	1.00005	0.009216	0.22548	1.00002
rs4307221	-2.75653	0.999657	0.005825	0.43545	0.999828	-2.60406	1.00005	0.009216	0.22548	1.00002
rs4483038	2.75653	0.999657	0.005825	0.43545	0.999828	2.60406	1.00005	0.009216	0.22548	1.00002
rs73927512	3.79543	1.00023	0.0001479	0.15545	1.00011	-2.6041	1.00008	0.009217	0.042219	1.00004
rs114584008	3.02754	0.999693	0.002458	0.025744	0.999847	-2.6041	1.00008	0.009217	7.2884e-05	1.00004
rs437602	-2.60288	0.999909	0.009238	0.53784	0.999954	2.6041	1.00008	0.009217	0.6566	1.00004
rs12991856	-3.11509	1.00006	0.00184	0.24121	1.00003	-2.60414	1.00011	0.009218	0.48309	1.00005
rs566196399	3.0486	0.999739	0.002293	0.0021488	0.999869	-2.60414	1.00011	0.009218	0.016912	1.00005
rs145384611	3.85724	1.00012	0.0001149	0.026004	1.00006	-2.60418	1.00013	0.009219	2.9181e-05	1.00007
rs76936637	-2.65696	0.99997	0.007883	0.1044	0.999985	2.60421	1.00016	0.00922	0.002124	1.00008
rs36026007	-4.62456	0.999809	3.738e-06	0.40524	0.999904	-2.60425	1.00019	0.009221	0.22466	1.0001
rs4336822	4.25815	1.00007	2.064e-05	0.4367	1.00003	2.60425	1.00019	0.009221	0.23574	1.0001
rs7103551	-3.07471	0.999813	0.002103	0.64111	0.999907	2.60425	1.00019	0.009221	0.046149	1.0001
rs56354505	-2.806	0.999997	0.005016	0.0035615	0.999998	2.60425	1.00019	0.009221	0.031035	1.0001
rs17034249	-2.59285	0.999881	0.00951	0.18464	0.99994	-2.60425	1.00019	0.009221	0.074682	1.0001
8:1509418_AAATT_A	-2.58246	1.00035	0.009836	0.22432	1.00018	2.60425	1.00019	0.009221	0.34892	1.0001
rs141409338	3.34366	0.9998	0.0008248	0.010872	0.9999	2.60432	1.00025	0.009223	2.2042e-05	1.00012
rs115922801	-2.64629	1.00022	0.008152	0.050719	1.00011	2.60432	1.00025	0.009223	0.00011358	1.00012
rs116073513	2.60487	0.999902	0.009184	0.092753	0.999951	2.60432	1.00025	0.009223	7.1521e-05	1.00012
rs35853712	3.31123	1.00014	0.0009304	0.47182	1.00007	-2.60436	1.00028	0.009224	0.04111	1.00014
rs4368817	-3.2836	0.999757	0.001022	0.03724	0.999878	-2.60436	1.00028	0.009224	0.023855	1.00014
rs17769320	3.27537	1.00023	0.001058	0.037265	1.00011	2.60436	1.00028	0.009224	0.023857	1.00014
rs1589920	3.10074	0.999833	0.001927	0.46392	0.999917	2.6044	1.00031	0.009225	0.33127	1.00015
rs77802016	2.97617	1.00012	0.002922	0.10577	1.00006	2.6044	1.00031	0.009225	0.00022993	1.00015
rs10990292	-2.8296	0.999718	0.004649	0.04621	0.999859	2.6044	1.00031	0.009225	0.18767	1.00015
rs115413791	2.83998	0.999982	0.004511	0.046935	0.999991	2.60444	1.00033	0.009226	6.6189e-05	1.00017
rs62481394	-2.76126	1.00019	0.005767	0.0048866	1.00009	2.60444	1.00033	0.009226	0.044199	1.00017
13:66915585_AC_A	-2.72468	0.999768	0.006424	0.019773	0.999884	2.60444	1.00033	0.009226	3.0151e-05	1.00017
rs567610822	2.6147	0.999773	0.008915	0.001213	0.999887	2.60444	1.00033	0.009226	0.004462	1.00017
rs76805956	2.60377	0.999821	0.009208	0.092755	0.99991	2.60444	1.00033	0.009226	7.1542e-05	1.00017
rs2793682	2.9077	0.999794	0.003634	0.74838	0.999897	-2.60447	1.00036	0.009227	0.678	1.00018
rs11773306	2.86623	1.00016	0.00416	0.47612	1.00008	-2.60447	1.00036	0.009227	0.31815	1.00018
rs76195638	2.85345	1.00032	0.004337	0.014858	1.00016	2.60447	1.00036	0.009227	0.10412	1.00018
rs11129254	2.66648	1.00036	0.007687	0.99561	1.00018	2.60447	1.00036	0.009227	0.98178	1.00018
rs2079182	-2.60784	0.999876	0.009103	0.55006	0.999938	2.60447	1.00036	0.009227	0.6716	1.00018
rs146082446	2.99816	1.00011	0.002719	0.03921	1.00005	-2.60251	0.999624	0.009228	0.00033604	0.999812
rs192097937	2.79819	1.00013	0.005145	0.01033	1.00007	-2.60251	0.999624	0.009228	2.2349e-05	0.999812
rs16866808	2.58798	0.999986	0.009653	0.50061	0.999993	2.60251	0.999624	0.009228	0.26536	0.999812
rs184917790	-3.29528	1.00017	0.0009852	0.0011197	1.00009	-2.60255	0.999652	0.009229	0.011027	0.999826
rs141765890	-3.22068	0.999799	0.001276	0.012755	0.9999	-2.60255	0.999652	0.009229	8.5774e-05	0.999826
rs191964519	-2.75774	0.999812	0.005811	0.0027238	0.999906	-2.60258	0.999681	0.00923	0.017829	0.99984
rs4767335	-2.68706	1.00004	0.007211	0.60101	1.00002	2.60262	0.999709	0.009231	0.67782	0.999855
rs9651976	3.63206	1.00003	0.0002813	0.5738	1.00002	2.60266	0.999738	0.009232	0.38934	0.999869
rs114027338	3.05625	1.00017	0.002245	0.036414	1.00008	-2.60266	0.999738	0.009232	7.9831e-05	0.999869
rs12638978	2.9789	0.999935	0.002891	0.74164	0.999968	2.60266	0.999738	0.009232	0.53733	0.999869
rs201375728	2.90167	0.999774	0.003704	0.036983	0.999887	-2.60266	0.999738	0.009232	6.8252e-05	0.999869
rs75125401	-2.89074	0.99982	0.003837	0.019495	0.99991	2.60266	0.999738	0.009232	0.1036	0.999869
rs17150821	-2.65151	0.999629	0.00799	0.056323	0.999814	-2.60266	0.999738	0.009232	7.7677e-05	0.999869
rs58590522	2.82827	1.00019	0.004688	0.15153	1.0001	2.6027	0.999766	0.009233	0.36888	0.999883
rs9927709	-3.8192	1.0001	0.0001341	0.31129	1.00005	2.60273	0.999795	0.009234	0.00081337	0.999897
11:99954411_CCATTTT_C	3.18328	1.00018	0.001459	0.048853	1.00009	-2.60273	0.999795	0.009234	4.325e-05	0.999897
rs141722716	-3.38814	1.00008	0.0007044	0.003046	1.00004	-2.60277	0.999823	0.009235	0.0082632	0.999912
rs368416880	3.38814	1.00008	0.0007044	0.003046	1.00004	2.60277	0.999823	0.009235	0.0082632	0.999912
rs559615525	2.93164	0.999757	0.003364	0.2954	0.999878	-2.60277	0.999823	0.009235	0.53264	0.999912
rs11698905	-2.82038	1.00027	0.004808	0.10055	1.00013	2.60277	0.999823	0.009235	0.51705	0.999912
rs13246121	2.62	1	0.008793	0.20572	1	-2.60277	0.999823	0.009235	0.20937	0.999912
rs1895161	-2.60878	0.999835	0.009075	0.55636	0.999917	-2.60277	0.999823	0.009235	0.38283	0.999912
rs143807759	-3.15916	1.0001	0.001584	0.0020703	1.00005	2.60281	0.999852	0.009236	0.012412	0.999926
rs71418944	-2.93379	0.999858	0.003344	0.08311	0.999929	2.60281	0.999852	0.009236	0.094793	0.999926
rs574399694	-3.10012	1.00008	0.001936	0.0029637	1.00004	-2.60284	0.99988	0.009237	3.8473e-05	0.99994
rs9872015	2.7627	0.999782	0.005722	0.23061	0.999891	-2.60284	0.99988	0.009237	0.16071	0.99994
rs4103728	-2.74294	0.999958	0.006087	0.43549	0.999979	-2.60284	0.99988	0.009237	0.22555	0.99994
rs147108828	2.62328	1.00021	0.008723	0.011314	1.00011	2.60284	0.99988	0.009237	0.042355	0.99994
rs13036132	-3.01851	0.999675	0.002532	0.061968	0.999837	-2.60288	0.999909	0.009238	0.14898	0.999954
rs10200821	3.01561	0.999738	0.002558	0.23459	0.999869	2.60288	0.999909	0.009238	0.49482	0.999954
rs56291425	2.91492	0.999947	0.003556	0.10488	0.999973	2.60288	0.999909	0.009238	0.32039	0.999954
rs74152274	2.87498	0.999985	0.00404	0.082634	0.999993	2.60288	0.999909	0.009238	0.00022031	0.999954
rs2844112	-2.75576	0.999826	0.005847	0.43606	0.999913	-2.60288	0.999909	0.009238	0.22594	0.999954
rs10275571	-2.63781	0.999856	0.008335	0.14246	0.999928	-2.60288	0.999909	0.009238	0.36796	0.999954
rs7118811	3.5619	0.999944	0.0003679	0.68009	0.999972	2.60292	0.999937	0.009239	0.4956	0.999969
rs146838134	3.51889	0.999938	0.000433	0.0025178	0.999969	-2.60292	0.999937	0.009239	0.015837	0.999969
rs113028697	3.14087	0.99992	0.001683	0.019717	0.99996	-2.60292	0.999937	0.009239	0.0001084	0.999969
rs3896183	3.08241	1.00027	0.002059	0.050869	1.00013	2.60292	0.999937	0.009239	0.33633	0.999969
rs10515010	3.24041	1.00025	0.001197	0.030255	1.00013	-2.60296	0.999966	0.00924	0.18165	0.999983
rs77182977	2.95745	1.0003	0.003111	0.12784	1.00015	2.60296	0.999966	0.00924	7.3161e-05	0.999983
rs138434153	2.63801	1.00001	0.00834	0.0017794	1.00001	-2.60296	0.999966	0.00924	0.006721	0.999983
rs17199540	2.71341	1.0003	0.006676	0.0036732	1.00015	2.60303	1.00002	0.009242	0.03428	1.00001
rs112765478	2.66704	1.00003	0.007654	0.0047978	1.00001	2.60303	1.00002	0.009242	4.4976e-05	1.00001
rs2921400	-2.59565	0.99973	0.009422	0.33698	0.999865	-2.60303	1.00002	0.009242	0.75938	1.00001
rs7171671	-3.20257	0.99973	0.001358	0.3907	0.999865	2.60307	1.00005	0.009243	0.076189	1.00003
rs11886287	3.18866	0.999789	0.001426	0.21787	0.999895	-2.60307	1.00005	0.009243	0.043224	1.00003
rs73975717	3.28352	1.00032	0.001029	0.074981	1.00016	-2.6031	1.00008	0.009244	0.00011994	1.00004
rs2201288	-3.03557	0.999719	0.002394	0.29657	0.999859	2.6031	1.00008	0.009244	0.43375	1.00004
8:104756130_TGAGA_T	-2.89386	0.999904	0.003802	0.11948	0.999952	2.6031	1.00008	0.009244	0.00040698	1.00004
rs140418809	-3.55344	1.00025	0.0003815	0.001085	1.00012	2.60314	1.00011	0.009245	0.0082347	1.00005
rs73137158	-3.39536	1.00021	0.0006872	0.0015769	1.00011	-2.60314	1.00011	0.009245	0.0086885	1.00005
rs72781991	3.02027	1.00018	0.00253	0.012413	1.00009	2.60314	1.00011	0.009245	0.10979	1.00005
rs149222247	2.91988	0.99992	0.003499	0.001189	0.99996	-2.60318	1.00014	0.009246	0.012451	1.00007
rs55713064	-2.70395	0.999963	0.00685	0.0028093	0.999982	2.60318	1.00014	0.009246	0.010261	1.00007
rs1851499	-2.67505	1.00004	0.007474	0.1812	1.00002	2.60318	1.00014	0.009246	0.43307	1.00007
rs9327827	2.58486	0.999893	0.009734	0.60747	0.999947	2.60318	1.00014	0.009246	0.70359	1.00007
rs114089203	-3.50387	0.999925	0.0004581	0.032913	0.999963	-2.60322	1.00017	0.009247	2.81e-05	1.00008
rs3763968	-2.64261	0.999704	0.008208	0.070952	0.999852	-2.60322	1.00017	0.009247	0.095671	1.00008
rs114818497	-3.50122	1.00013	0.0004639	0.077496	1.00006	2.60325	1.00019	0.009248	0.00016685	1.0001
rs141904436	-3.32117	1.0001	0.0008975	0.020412	1.00005	-2.60325	1.00019	0.009248	9.105e-05	1.0001
rs10901528	-3.02083	0.999888	0.002518	0.27653	0.999944	-2.60325	1.00019	0.009248	0.020799	1.0001
rs1561757	2.99462	0.999744	0.002741	0.83222	0.999872	-2.60325	1.00019	0.009248	0.89066	1.0001
rs67032532	2.76092	0.99994	0.005761	0.77416	0.99997	-2.60325	1.00019	0.009248	0.55734	1.0001
rs78913979	2.64335	1.00026	0.008226	0.010261	1.00013	-2.60325	1.00019	0.009248	0.085034	1.0001
rs12184322	2.57717	1.00013	0.009971	0.0026936	1.00006	-2.60325	1.00019	0.009248	0.020493	1.0001
rs10076442	3.45627	1.00015	0.0005488	0.57189	1.00008	2.60329	1.00022	0.009249	0.29313	1.00011
rs111740644	4.75199	0.999994	2.014e-06	0.074057	0.999997	2.60333	1.00025	0.00925	0.00077397	1.00013
rs4076092	-3.49572	0.999842	0.0004718	0.033047	0.999921	-2.60333	1.00025	0.00925	0.04584	1.00013
rs234344	3.33186	0.999914	0.0008618	0.28781	0.999957	-2.60333	1.00025	0.00925	0.012258	1.00013
rs112028252	-2.86137	1.00026	0.004228	0.041426	1.00013	-2.60333	1.00025	0.00925	9.5036e-05	1.00013
rs2474891	-2.72397	0.999976	0.006449	0.056759	0.999988	-2.60333	1.00025	0.00925	0.00031115	1.00013
rs150490813	-2.71687	0.999902	0.006585	0.0058343	0.999951	-2.60333	1.00025	0.00925	0.017399	1.00013
rs141127205	-3.16503	1.00002	0.001551	0.030936	1.00001	2.6034	1.00031	0.009252	5.1863e-05	1.00015
rs954062	3.00382	0.999882	0.002663	0.42115	0.999941	-2.6034	1.00031	0.009252	0.31869	1.00015
rs78592600	-2.90673	0.999815	0.003646	0.041411	0.999908	-2.6034	1.00031	0.009252	0.15459	1.00015
rs439753	2.60262	0.999709	0.009231	0.53784	0.999855	-2.60344	1.00034	0.009253	0.6566	1.00017
rs4328617	2.68307	1.00005	0.007298	0.36215	1.00003	-2.60347	1.00036	0.009254	0.41109	1.00018
rs116029571	2.66857	0.999677	0.007598	0.014019	0.999839	-2.60151	0.999625	0.009255	0.033382	0.999812
rs224489	4.74189	0.999952	2.115e-06	0.048491	0.999976	2.60155	0.999653	0.009256	0.12516	0.999827
rs546600653	3.6316	0.999781	0.0002808	0.045558	0.999891	-2.60155	0.999653	0.009256	0.00011941	0.999827
rs115564222	-3.26193	0.999954	0.001106	0.032418	0.999977	2.60155	0.999653	0.009256	2.9899e-05	0.999827
rs9481403	3.23596	0.999975	0.001212	0.10695	0.999987	-2.60155	0.999653	0.009256	0.0021313	0.999827
rs12329265	2.91868	0.999783	0.003508	0.026813	0.999892	2.60155	0.999653	0.009256	0.00011578	0.999827
rs61795900	2.63961	0.999703	0.008281	0.027811	0.999851	-2.60155	0.999653	0.009256	0.093556	0.999827
rs142598447	-3.54153	0.999735	0.0003964	0.022863	0.999868	-2.60159	0.999682	0.009257	5.8464e-05	0.999841
rs373203643	2.79557	0.99969	0.005167	0.0023685	0.999845	2.60159	0.999682	0.009257	0.00017787	0.999841
rs117670266	-2.66008	1.00006	0.007816	0.0049462	1.00003	-2.60159	0.999682	0.009257	0.03006	0.999841
rs12368658	-2.86694	0.999956	0.004143	0.055794	0.999978	2.60162	0.99971	0.009258	0.144	0.999855
rs35385477	2.70522	1.00016	0.006835	0.47212	1.00008	-2.60162	0.99971	0.009258	0.57492	0.999855
rs76223145	2.66105	1.00004	0.007792	0.11555	1.00002	2.60162	0.99971	0.009258	0.0024213	0.999855
rs35119178	-3.19824	1.00015	0.001385	0.39046	1.00008	2.60166	0.999739	0.009259	0.076179	0.999869
rs1604003	-2.98285	0.999901	0.002853	0.63847	0.99995	2.60166	0.999739	0.009259	0.66716	0.999869
rs1976568	2.58486	0.999893	0.009734	0.60747	0.999947	2.60166	0.999739	0.009259	0.70359	0.999869
rs9597381	-2.91766	0.999767	0.003519	0.87258	0.999883	-2.6017	0.999767	0.00926	0.60368	0.999884
rs72889096	2.808	0.999999	0.004985	0.0035626	0.999999	-2.6017	0.999767	0.00926	0.031037	0.999884
rs1029863	2.76189	0.999924	0.005743	0.029875	0.999962	-2.6017	0.999767	0.00926	0.18017	0.999884
rs143918039	-4.00756	0.999778	6.112e-05	0.001403	0.999889	-2.60173	0.999796	0.009261	0.011952	0.999898
rs10993277	-3.05558	0.999728	0.00224	0.051408	0.999864	-2.60173	0.999796	0.009261	0.33623	0.999898
rs188443935	2.83875	0.999825	0.004522	0.0036866	0.999913	2.60173	0.999796	0.009261	0.018717	0.999898
rs12057639	-2.64343	1.00033	0.008228	0.53818	1.00016	2.60173	0.999796	0.009261	0.65669	0.999898
rs17237076	-2.58816	1.00012	0.009658	0.013463	1.00006	2.60173	0.999796	0.009261	0.033383	0.999898
rs682640	3.56333	1.00018	0.0003671	0.065329	1.00009	2.60181	0.999853	0.009263	0.00015954	0.999926
rs7025066	-3.30769	0.999811	0.0009386	0.97696	0.999906	-2.60181	0.999853	0.009263	0.83508	0.999926
rs76637362	-3.07457	0.999721	0.002102	0.43232	0.999861	2.60181	0.999853	0.009263	0.098247	0.999926
rs140139485	-2.93912	1.00008	0.003294	0.016051	1.00004	2.60181	0.999853	0.009263	0.00055681	0.999926
rs538430433	3.42428	1.00016	0.0006177	0.41834	1.00008	-2.60185	0.999881	0.009264	0.15242	0.99994
rs540961421	3.42428	1.00016	0.0006177	0.41834	1.00008	-2.60185	0.999881	0.009264	0.15242	0.99994
rs555246773	3.42428	1.00016	0.0006177	0.41834	1.00008	-2.60185	0.999881	0.009264	0.15242	0.99994
rs575162084	-3.42428	1.00016	0.0006177	0.41834	1.00008	2.60185	0.999881	0.009264	0.15242	0.99994
rs148065823	-2.71846	1.00034	0.006577	0.10507	1.00017	-2.60185	0.999881	0.009264	0.0004409	0.99994
rs112773406	-4.39159	0.999812	1.121e-05	0.031729	0.999906	2.60188	0.999909	0.009265	4.507e-05	0.999955
rs61734372	-3.25151	0.999701	0.001144	0.0049349	0.99985	-2.60188	0.999909	0.009265	0.041387	0.999955
rs56897258	3.06711	1.00007	0.002163	0.034973	1.00004	-2.60188	0.999909	0.009265	3.0676e-05	0.999955
rs74966297	-2.92777	0.999844	0.003409	0.039299	0.999922	2.60188	0.999909	0.009265	0.00018159	0.999955
rs527835933	3.11253	0.999697	0.001849	0.0066896	0.999848	2.60192	0.999938	0.009266	2.4169e-05	0.999969
rs74656334	-3.78618	1.00009	0.0001532	0.030329	1.00005	2.60196	0.999966	0.009267	4.1289e-05	0.999983
rs418033	2.75255	0.99967	0.005897	0.45025	0.999835	-2.60196	0.999966	0.009267	0.37341	0.999983
rs184153857	-3.86948	1.00025	0.0001095	0.019229	1.00013	2.60199	0.999995	0.009268	3.1552e-05	0.999997
5:27138119_CAT_C	-3.50859	0.999766	0.0004491	0.027618	0.999883	-2.60199	0.999995	0.009268	0.00010294	0.999997
rs13212606	-3.09873	0.999828	0.00194	0.1574	0.999914	-2.60199	0.999995	0.009268	0.13769	0.999997
rs1341350	-2.91859	0.999722	0.003507	0.74834	0.999861	2.60203	1.00002	0.009269	0.678	1.00001
rs115157526	-4.37327	1.00012	1.227e-05	0.071709	1.00006	-2.60207	1.00005	0.00927	0.00012887	1.00003
rs2405257	3.50612	1.00007	0.0004551	0.56908	1.00003	2.60207	1.00005	0.00927	0.38936	1.00003
rs56304028	3.79625	1.00013	0.0001472	0.13552	1.00007	-2.6021	1.00008	0.009271	0.18925	1.00004
rs431052	-2.76016	1.00012	0.005783	0.41724	1.00006	2.6021	1.00008	0.009271	0.57237	1.00004
rs35668664	-2.75288	0.999912	0.005903	0.43609	0.999956	-2.6021	1.00008	0.009271	0.22592	1.00004
rs28383290	2.6886	0.999701	0.007158	0.11801	0.99985	-2.6021	1.00008	0.009271	0.14882	1.00004
rs28383291	-2.6886	0.999701	0.007158	0.11801	0.99985	2.6021	1.00008	0.009271	0.14882	1.00004
rs776152084	-2.66227	1.0002	0.007774	0.51373	1.0001	-2.60214	1.00011	0.009272	0.73861	1.00005
rs1347602	2.64704	1.00003	0.008122	0.11962	1.00002	-2.60214	1.00011	0.009272	0.00038759	1.00005
rs531207985	-2.62797	0.999974	0.008588	0.0012247	0.999987	2.60214	1.00011	0.009272	0.0063103	1.00005
rs10433618	2.75065	0.999745	0.005935	0.040224	0.999872	-2.60218	1.00014	0.009273	0.20926	1.00007
rs150869911	3.07385	0.999899	0.002111	0.032572	0.99995	-2.60222	1.00017	0.009274	6.0306e-05	1.00008
rs151094521	2.86555	0.999684	0.004151	0.0039766	0.999842	-2.60222	1.00017	0.009274	0.00021039	1.00008
rs12065178	-2.80864	0.999743	0.004964	0.026396	0.999872	-2.60222	1.00017	0.009274	5.7477e-05	1.00008
rs6909292	-3.28594	0.999965	0.001016	0.15972	0.999982	2.60225	1.00019	0.009275	0.52182	1.0001
rs61781969	-2.65037	1.00028	0.008058	0.38307	1.00014	2.60225	1.00019	0.009275	0.32593	1.0001
4:65810284_GA_G	2.62194	0.999954	0.00874	0.37966	0.999977	2.60225	1.00019	0.009275	0.5714	1.0001
rs11163547	-2.60203	1.00002	0.009269	0.53809	1.00001	2.60225	1.00019	0.009275	0.65674	1.0001
rs147683366	3.58525	1.00014	0.0003374	0.36015	1.00007	-2.60229	1.00022	0.009276	0.31432	1.00011
rs77516118	3.57009	1.00005	0.0003571	0.21985	1.00002	2.60229	1.00022	0.009276	0.25456	1.00011
rs61414353	-3.17097	0.999982	0.001519	0.10727	0.999991	-2.60229	1.00022	0.009276	0.028646	1.00011
rs9473760	3.03669	0.999796	0.002387	0.075127	0.999898	2.60229	1.00022	0.009276	0.00020937	1.00011
rs141922496	2.92913	1.00009	0.003402	0.0038527	1.00005	2.60229	1.00022	0.009276	0.0019831	1.00011
rs116268504	-2.81299	0.999992	0.004908	0.044314	0.999996	-2.60229	1.00022	0.009276	0.00013534	1.00011
rs11888452	-2.58406	1.00005	0.009768	0.29942	1.00002	2.60229	1.00022	0.009276	0.30329	1.00011
rs7154078	-2.89545	1.00031	0.003797	0.2158	1.00015	2.60233	1.00025	0.009277	0.23899	1.00013
rs2793676	2.82421	1.00015	0.004746	0.74894	1.00008	-2.60233	1.00025	0.009277	0.67798	1.00013
rs77079474	-2.7567	0.999779	0.005828	0.026554	0.999889	-2.60233	1.00025	0.009277	2.8702e-05	1.00013
rs61730188	-2.65637	1.00028	0.007916	0.058039	1.00014	2.60233	1.00025	0.009277	0.00040271	1.00013
rs17309518	-2.72683	0.999875	0.006388	0.014244	0.999937	2.60236	1.00028	0.009278	0.033382	1.00014
rs113866602	-3.22223	1.00014	0.001274	0.02002	1.00007	-2.6024	1.00031	0.009279	3.3372e-05	1.00015
rs116520955	-3.0667	0.999803	0.00216	0.031724	0.999901	2.6024	1.00031	0.009279	4.41e-05	1.00015
rs7586804	3.00002	1.00002	0.0027	0.30351	1.00001	-2.6024	1.00031	0.009279	0.25248	1.00015
rs9356394	2.71885	0.99989	0.006545	0.14918	0.999945	-2.6024	1.00031	0.009279	0.27208	1.00015
rs116365476	2.85099	0.99999	0.004358	0.027096	0.999995	2.60244	1.00034	0.00928	0.00011583	1.00017
rs9919436	2.82163	0.999737	0.004767	0.019845	0.999869	-2.60244	1.00034	0.00928	7.1277e-05	1.00017
rs1520711	2.7125	1.00037	0.006698	0.2327	1.00019	-2.60244	1.00034	0.00928	0.16076	1.00017
rs77973907	2.67399	0.999992	0.007495	0.0011648	0.999996	2.60244	1.00034	0.00928	0.0096918	1.00017
rs6927845	4.04219	1.00009	5.304e-05	0.52604	1.00005	2.60247	1.00036	0.009281	0.91363	1.00018
1:68041138_CA_C	3.47863	0.999789	0.0005026	0.50626	0.999895	2.60247	1.00036	0.009281	0.2846	1.00018
rs138419263	-2.803	1	0.005063	0.0061777	1	2.60247	1.00036	0.009281	0.039278	1.00018
rs4939649	3.29285	0.999906	0.0009907	0.40747	0.999953	-2.60051	0.999624	0.009282	0.37809	0.999812
rs6738033	2.5939	0.999926	0.009484	0.34588	0.999963	-2.60051	0.999624	0.009282	0.085148	0.999812
rs4681968	-4.71908	1.00003	2.371e-06	0.26356	1.00002	2.60055	0.999652	0.009283	0.20456	0.999826
rs6133738	2.86099	0.999996	0.004223	0.27325	0.999998	-2.60055	0.999652	0.009283	0.12991	0.999826
rs2929135	-3.51818	1.0001	0.0004351	0.9281	1.00005	-2.60058	0.999681	0.009284	0.77874	0.99984
rs79223777	3.12833	1.00021	0.001762	0.097995	1.00011	-2.60058	0.999681	0.009284	0.00013896	0.99984
rs7934989	2.89787	0.999913	0.003754	0.13171	0.999957	-2.60058	0.999681	0.009284	0.022988	0.99984
rs78240408	-2.68468	0.99976	0.007246	0.099356	0.99988	2.60058	0.999681	0.009284	4.5057e-05	0.99984
rs78256923	-2.61985	0.999882	0.008789	0.067472	0.999941	-2.60058	0.999681	0.009284	0.00071671	0.99984
rs78332129	-3.3852	1.00012	0.0007123	0.0030454	1.00006	-2.60062	0.999709	0.009285	0.0082613	0.999855
rs111746719	-2.87986	0.999904	0.003975	0.21944	0.999952	2.60062	0.999709	0.009285	0.00022729	0.999855
rs79863846	4.06198	0.99999	4.865e-05	0.040233	0.999995	2.60066	0.999738	0.009286	0.0011504	0.999869
rs4103729	-2.74305	1.00004	0.006089	0.43549	1.00002	-2.60066	0.999738	0.009286	0.22555	0.999869
rs113383712	4.34818	1.00008	1.375e-05	0.031708	1.00004	-2.6007	0.999766	0.009287	4.5019e-05	0.999883
rs183727424	3.47922	1.00013	0.0005037	0.0068336	1.00006	2.6007	0.999766	0.009287	0.055884	0.999883
rs62203527	-3.23969	0.999809	0.001194	0.0011335	0.999904	-2.6007	0.999766	0.009287	0.010412	0.999883
rs112327894	-2.73003	1.00002	0.006334	0.14636	1.00001	2.6007	0.999766	0.009287	0.00039151	0.999883
rs12604082	2.69758	0.999691	0.006967	0.026657	0.999845	2.6007	0.999766	0.009287	0.14961	0.999883
rs12127536	2.68608	1.00006	0.007233	0.38324	1.00003	-2.6007	0.999766	0.009287	0.32859	0.999883
rs73743112	-2.61535	1.00027	0.008932	0.04129	1.00014	-2.6007	0.999766	0.009287	0.00012306	0.999883
rs2837014	-2.60776	0.999819	0.009101	0.4876	0.999909	2.6007	0.999766	0.009287	0.52979	0.999883
rs61475860	-3.48988	0.99993	0.0004828	0.23694	0.999965	2.60073	0.999794	0.009288	0.00033002	0.999897
rs78350874	-3.46951	0.999715	0.0005195	0.032763	0.999857	2.60073	0.999794	0.009288	0.00023974	0.999897
rs304221	-3.13491	0.999941	0.001718	0.41723	0.999971	2.60073	0.999794	0.009288	0.051519	0.999897
rs116737471	3.11525	1.00016	0.001841	0.020822	1.00008	2.60073	0.999794	0.009288	6.4608e-05	0.999897
rs549725852	2.99606	1.00004	0.002736	0.0011465	1.00002	2.60073	0.999794	0.009288	8.7166e-05	0.999897
rs563079796	2.99628	1.00019	0.002738	0.0011465	1.00009	2.60073	0.999794	0.009288	8.7162e-05	0.999897
rs62051527	4.01695	0.999973	5.893e-05	0.0051095	0.999986	2.60077	0.999823	0.009289	0.048061	0.999911
rs987123	-2.80851	0.999651	0.004962	0.41094	0.999825	2.60077	0.999823	0.009289	0.075313	0.999911
rs1859699	-2.76828	1.0002	0.005645	0.25378	1.0001	2.60077	0.999823	0.009289	0.44442	0.999911
1:81267991_AT_A	2.97575	0.999834	0.002918	0.63601	0.999917	2.60084	0.99988	0.009291	0.63178	0.99994
rs114866511	2.91311	1.00008	0.003581	0.083236	1.00004	-2.60084	0.99988	0.009291	0.00012057	0.99994
rs114992924	3.37037	1.00022	0.0007527	0.0018957	1.00011	2.60088	0.999908	0.009292	0.010144	0.999954
rs59666608	-2.75282	0.999872	0.005902	0.059423	0.999936	2.60088	0.999908	0.009292	0.1219	0.999954
rs76725706	-2.59058	0.999674	0.009558	0.11573	0.999837	2.60088	0.999908	0.009292	9.6348e-05	0.999954
rs150105369	2.82591	0.999936	0.004712	0.028882	0.999968	-2.60092	0.999936	0.009293	0.015056	0.999968
rs202104522	5.54544	1.00016	2.947e-08	0.043527	1.00008	-2.60095	0.999965	0.009294	7.0021e-05	0.999982
rs113051960	-2.85264	0.99975	0.004326	0.26417	0.999875	2.60095	0.999965	0.009294	0.25366	0.999982
rs577223480	-2.63282	0.999865	0.008459	0.015215	0.999932	-2.60095	0.999965	0.009294	2.8514e-05	0.999982
rs185049602	3.18768	0.999797	0.001431	0.0060087	0.999898	2.60099	0.999993	0.009295	3.9635e-05	0.999997
rs192885308	-2.62886	0.99989	0.00856	0.0012254	0.999945	2.60099	0.999993	0.009295	0.0063113	0.999997
rs58049112	-3.15373	0.999829	0.001609	0.62788	0.999914	2.60103	1.00002	0.009296	0.63589	1.00001
rs11781124	-2.71592	0.999941	0.006606	0.60238	0.999971	2.60103	1.00002	0.009296	0.34465	1.00001
rs1411832	-3.67351	1.00028	0.0002402	0.32518	1.00014	2.60106	1.00005	0.009297	0.011989	1.00002
rs10933926	-3.39408	1.00005	0.000689	0.74847	1.00002	-2.60106	1.00005	0.009297	0.53737	1.00002
rs28564430	2.79992	0.999943	0.005109	0.79171	0.999972	2.60106	1.00005	0.009297	0.551	1.00002
rs113546473	-4.39236	1.00016	1.125e-05	0.031728	1.00008	2.6011	1.00008	0.009298	4.5079e-05	1.00004
rs72809655	-3.66592	0.999958	0.0002463	0.009677	0.999979	-2.6011	1.00008	0.009298	0.038515	1.00004
rs78353293	-2.88956	0.999694	0.003847	0.019492	0.999847	2.6011	1.00008	0.009298	0.10361	1.00004
rs3773759	2.72206	1.00004	0.00649	0.4212	1.00002	-2.60114	1.00011	0.009299	0.65291	1.00005
rs146603884	-2.61505	1.00004	0.008924	0.025645	1.00002	-2.60114	1.00011	0.009299	2.6083e-05	1.00005
rs114047191	-2.67209	1.00006	0.007542	0.044334	1.00003	-2.60118	1.00013	0.0093	0.00010565	1.00007
rs144489547	4.08002	1.00001	4.504e-05	0.083049	1.00001	-2.60121	1.00016	0.009301	0.00024643	1.00008
rs7977362	3.04028	1.00019	0.002368	0.17885	1.00009	-2.60121	1.00016	0.009301	0.24817	1.00008
rs80234826	-2.92477	0.999842	0.003442	0.14943	0.999921	2.60121	1.00016	0.009301	0.24437	1.00008
rs78306418	2.80151	0.999651	0.005071	0.0037365	0.999826	2.60121	1.00016	0.009301	0.0010158	1.00008
rs201870222	-3.56176	0.999864	0.0003677	0.20445	0.999932	-2.60125	1.00019	0.009302	0.16198	1.0001
rs74963427	3.33308	1.00005	0.0008594	0.15563	1.00002	2.60125	1.00019	0.009302	0.036512	1.0001
rs62399919	3.31552	0.999712	0.0009116	0.10528	0.999856	2.60125	1.00019	0.009302	0.028696	1.0001
rs77028766	3.12916	1.0001	0.001755	0.049429	1.00005	-2.60125	1.00019	0.009302	0.00039718	1.0001
rs111317875	2.82486	0.999901	0.004726	0.044208	0.999951	-2.60125	1.00019	0.009302	5.8242e-05	1.0001
rs7567732	2.77773	0.999809	0.005465	0.83618	0.999905	2.60125	1.00019	0.009302	0.99032	1.0001
rs75655157	-3.04041	1.00027	0.002369	0.024157	1.00013	-2.60129	1.00022	0.009303	3.5073e-05	1.00011
rs10186123	-2.78307	1.00005	0.005387	0.24394	1.00002	2.60129	1.00022	0.009303	0.22779	1.00011
rs113609070	-4.34771	0.999864	1.372e-05	0.031709	0.999932	2.60132	1.00025	0.009304	4.5023e-05	1.00012
rs76710347	-3.91091	0.999953	9.188e-05	0.038692	0.999977	-2.60136	1.00028	0.009305	0.0011517	1.00014
rs114840153	-3.56926	1.00014	0.0003587	0.07364	1.00007	2.60136	1.00028	0.009305	0.00024058	1.00014
rs1573789	-2.61578	0.999834	0.008891	0.067987	0.999917	2.60136	1.00028	0.009305	0.4195	1.00014
rs115750630	-4.03896	0.999979	5.367e-05	0.0053341	0.99999	-2.6014	1.00031	0.009306	2.7651e-05	1.00015
rs2853023	3.8754	1.00021	0.0001068	0.84288	1.0001	2.6014	1.00031	0.009306	0.9227	1.00015
rs200685122	-2.61663	0.999717	0.008861	0.038095	0.999858	-2.6014	1.00031	0.009306	8.9055e-05	1.00015
rs34750348	2.59456	0.999661	0.009447	0.0027657	0.999831	-2.6014	1.00031	0.009306	0.022714	1.00015
rs62443920	3.79575	0.999867	0.0001469	0.076518	0.999934	2.60143	1.00033	0.009307	0.15793	1.00017
rs72994958	3.34622	1.00013	0.0008205	0.063547	1.00006	-2.60143	1.00033	0.009307	8.6987e-05	1.00017
rs115303568	-3.30451	1.00031	0.0009549	0.045075	1.00015	2.60143	1.00033	0.009307	4.7822e-05	1.00017
rs11204052	3.00308	1.00005	0.002674	0.44786	1.00003	2.60143	1.00033	0.009307	0.39725	1.00017
rs539506213	2.60681	0.999858	0.009129	0.052934	0.999929	-2.60143	1.00033	0.009307	4.3387e-05	1.00017
rs6604033	3.13295	0.999968	0.00173	0.056453	0.999984	2.60147	1.00036	0.009308	9.463e-05	1.00018
rs12933191	-2.83015	1.00011	0.004657	0.57423	1.00005	2.60147	1.00036	0.009308	0.32441	1.00018
rs146250100	3.12916	1.0001	0.001755	0.023204	1.00005	2.59951	0.999621	0.009309	6.9829e-05	0.999811
rs2479695	-2.97617	1.00012	0.002922	0.088581	1.00006	-2.59951	0.999621	0.009309	0.16028	0.999811
rs7545148	-2.75003	1.00002	0.00596	0.62307	1.00001	-2.59951	0.999621	0.009309	0.97171	0.999811
rs7539197	-2.66829	1.00022	0.007637	0.57728	1.00011	-2.60151	1.00039	0.009309	0.79296	1.0002
rs10873039	-4.56334	1.00015	5.051e-06	0.95366	1.00007	-2.59958	0.999678	0.009311	0.85556	0.999839
rs530530442	-2.59938	1.00029	0.00936	0.05275	1.00015	2.59965	0.999734	0.009313	0.0001834	0.999867
rs116692315	-4.14787	0.999937	3.352e-05	0.023452	0.999968	-2.59969	0.999763	0.009314	8.7709e-05	0.999881
rs11953871	-2.953	0.999999	0.003147	0.057662	0.999999	-2.59969	0.999763	0.009314	0.23408	0.999881
rs75167420	-2.84485	0.999892	0.004439	0.02464	0.999946	2.59969	0.999763	0.009314	0.017877	0.999881
rs146987211	3.25176	0.999853	0.001145	0.0076577	0.999927	2.59973	0.999791	0.009315	0.00030489	0.999896
rs1664393	2.95168	0.999786	0.003154	0.43143	0.999893	-2.59973	0.999791	0.009315	0.24637	0.999896
rs59868663	-3.02562	0.999748	0.002475	0.031058	0.999874	-2.59977	0.999819	0.009316	6.4924e-05	0.99991
rs114795513	2.75935	1.00025	0.005804	0.026545	1.00013	2.59977	0.999819	0.009316	2.8668e-05	0.99991
rs12353472	-2.70464	0.999732	0.006823	0.025637	0.999866	-2.59977	0.999819	0.009316	0.13279	0.99991
rs4338050	3.65482	0.999901	0.000257	0.07944	0.99995	2.5998	0.999848	0.009317	0.15784	0.999924
rs11248423	3.38699	0.999997	0.0007066	0.0023583	0.999998	-2.5998	0.999848	0.009317	0.02051	0.999924
rs114643020	3.12415	1.00009	0.001785	0.045665	1.00005	-2.5998	0.999848	0.009317	6.6744e-05	0.999924
rs79618668	-2.89479	0.999852	0.003789	0.040612	0.999926	2.5998	0.999848	0.009317	6.6052e-05	0.999924
1:71535232_AT_A	2.72735	1.00025	0.006398	0.011386	1.00013	-2.5998	0.999848	0.009317	2.4998e-05	0.999924
rs34247943	3.87167	0.99983	0.0001078	0.44452	0.999915	2.59984	0.999876	0.009318	0.70528	0.999938
rs62255766	-2.9816	0.999733	0.00286	0.028959	0.999867	2.59984	0.999876	0.009318	0.22387	0.999938
rs117045668	2.89436	1.00025	0.003808	0.0022026	1.00012	-2.59984	0.999876	0.009318	0.013949	0.999938
rs532705	2.99573	0.999817	0.002733	0.52606	0.999908	2.59988	0.999904	0.009319	0.8036	0.999952
rs1504015	2.84492	0.999942	0.00444	0.51508	0.999971	2.59988	0.999904	0.009319	0.62215	0.999952
rs148896749	2.67235	1.00026	0.007548	0.22002	1.00013	-2.59988	0.999904	0.009319	0.12263	0.999952
rs17027077	-2.64436	1.00027	0.008202	0.099492	1.00014	2.59988	0.999904	0.009319	4.5062e-05	0.999952
rs78381802	2.64327	1.0002	0.008224	0.099493	1.0001	-2.59988	0.999904	0.009319	4.5062e-05	0.999952
rs138893328	-3.2311	1.00006	0.001234	0.076687	1.00003	-2.59991	0.999933	0.00932	6.0549e-05	0.999966
rs2733548	-2.61973	0.999793	0.008786	0.85106	0.999897	-2.59991	0.999933	0.00932	0.58289	0.999966
rs115873934	3.60794	0.999969	0.0003085	0.0031987	0.999984	-2.59995	0.999961	0.009321	0.0071856	0.999981
rs114446574	-2.87232	1.00022	0.004083	0.033723	1.00011	2.59995	0.999961	0.009321	3.6692e-05	0.999981
rs2470177	-2.83468	0.999775	0.004578	0.19671	0.999888	-2.59995	0.999961	0.009321	0.103	0.999981
rs147331401	2.80385	0.999896	0.005045	0.021317	0.999948	-2.59995	0.999961	0.009321	8.9521e-05	0.999981
rs140193559	2.59405	1.00004	0.009488	0.015075	1.00002	-2.59995	0.999961	0.009321	0.026512	0.999981
rs7616336	-3.05732	1.00021	0.002238	0.2847	1.0001	-2.59999	0.999989	0.009322	0.032363	0.999995
rs5821869	-2.93013	1.00009	0.003391	0.22199	1.00004	-2.59999	0.999989	0.009322	0.11066	0.999995
rs7654680	-2.82932	1.00022	0.004674	0.88648	1.00011	-2.59999	0.999989	0.009322	0.90931	0.999995
rs78358184	3.51448	0.999706	0.0004389	0.28269	0.999853	-2.60002	1.00002	0.009323	0.19313	1.00001
rs77948341	2.82577	0.99984	0.00471	0.028937	0.99992	-2.60002	1.00002	0.009323	0.014683	1.00001
rs72804075	-2.79943	1.00031	0.005133	0.11593	1.00015	-2.60002	1.00002	0.009323	0.23817	1.00001
rs73442739	-2.60147	1.00036	0.009308	0.020747	1.00018	2.60002	1.00002	0.009323	0.00012581	1.00001
rs181620582	2.80196	0.999969	0.005078	0.0032025	0.999984	-2.60006	1.00005	0.009324	0.018968	1.00002
rs201954736	2.7192	1.00015	0.006552	0.0021688	1.00008	-2.60006	1.00005	0.009324	0.00028281	1.00002
rs115828481	2.64583	0.999875	0.008141	0.0013989	0.999937	2.60006	1.00005	0.009324	0.01013	1.00002
rs111545729	-3.79625	1.00013	0.0001472	0.086901	1.00007	-2.6001	1.00007	0.009325	0.042096	1.00004
rs113818347	3.36114	1.00008	0.000777	0.20017	1.00004	-2.6001	1.00007	0.009325	0.0003424	1.00004
1:210190755_CTGCT_C	2.94637	1.00025	0.003223	0.0042104	1.00013	-2.6001	1.00007	0.009325	0.0065288	1.00004
rs575512341	3.01029	1.00019	0.002615	0.0018781	1.0001	-2.60013	1.0001	0.009326	6.2655e-05	1.00005
rs7254595	3.22024	1.00015	0.001283	0.125	1.00008	-2.60017	1.00013	0.009327	0.077575	1.00007
rs3807365	-2.75632	1.00023	0.005857	0.43605	1.00012	-2.60017	1.00013	0.009327	0.22597	1.00007
12:78362922_ATG_A	3.87037	1.00019	0.000109	0.41807	1.0001	-2.60021	1.00016	0.009328	0.61665	1.00008
rs78411577	-2.95431	1.00021	0.00314	0.0016858	1.00011	-2.60021	1.00016	0.009328	0.013558	1.00008
rs73416302	-2.65767	0.999755	0.007853	0.0050708	0.999878	-2.60021	1.00016	0.009328	0.00033115	1.00008
rs72944876	2.70474	0.999804	0.006825	0.019998	0.999902	2.60028	1.00022	0.00933	0.079055	1.00011
rs2470215	3.54326	1.00015	0.000396	0.59503	1.00007	2.60032	1.00024	0.009331	0.57668	1.00012
18:60902377_GA_G	-2.96423	1.00016	0.003039	0.67093	1.00008	-2.60032	1.00024	0.009331	0.39433	1.00012
rs72780673	2.68566	0.999748	0.007224	0.11621	0.999874	-2.60032	1.00024	0.009331	0.060568	1.00012
rs11163546	2.60084	0.99988	0.009291	0.53813	0.99994	-2.60032	1.00024	0.009331	0.65669	1.00012
rs1321522	-3.02586	0.999909	0.002477	0.14663	0.999955	-2.60035	1.00027	0.009332	0.3034	1.00014
rs182228942	-2.79769	0.999775	0.005137	0.0020735	0.999887	2.60035	1.00027	0.009332	0.015624	1.00014
rs10031328	2.76148	1.00035	0.005771	0.056237	1.00018	-2.60035	1.00027	0.009332	0.00013004	1.00014
rs3771394	2.71948	0.99962	0.006518	0.95027	0.99981	2.60035	1.00027	0.009332	0.73415	1.00014
rs191745646	-2.65802	1.00001	0.007861	0.019446	1.00001	-2.60035	1.00027	0.009332	0.13993	1.00014
rs7083838	-3.05849	0.999667	0.002217	0.67555	0.999834	2.60039	1.0003	0.009333	0.039177	1.00015
rs379740	-2.59652	0.999629	0.009391	0.53799	0.999814	2.60039	1.0003	0.009333	0.65669	1.00015
rs393053	2.59652	0.999629	0.009391	0.53799	0.999814	-2.60039	1.0003	0.009333	0.65669	1.00015
rs609270	-2.59652	0.999629	0.009391	0.53799	0.999814	2.60039	1.0003	0.009333	0.65669	1.00015
rs73429439	3.4975	1.00028	0.0004714	0.022125	1.00014	-2.60043	1.00033	0.009334	6.1096e-05	1.00016
rs62544871	3.40783	0.9999	0.000654	0.042679	0.99995	2.60043	1.00033	0.009334	0.079982	1.00016
rs56842553	3.28062	0.999768	0.001033	0.06749	0.999884	-2.60043	1.00033	0.009334	7.8408e-05	1.00016
rs190118877	-2.83939	1.00027	0.004531	0.0044235	1.00014	2.60043	1.00033	0.009334	0.028893	1.00016
rs566760678	2.76207	1.00005	0.005746	0.0042589	1.00002	2.60043	1.00033	0.009334	5.7887e-05	1.00016
rs2315299	-2.71095	0.999961	0.006707	0.89546	0.999981	2.60046	1.00036	0.009335	0.87566	1.00018
rs74438712	2.69773	0.999797	0.00697	0.0069183	0.999898	2.60046	1.00036	0.009335	0.065945	1.00018
rs6475398	2.66556	0.999672	0.007666	0.49199	0.999836	2.60046	1.00036	0.009335	0.43166	1.00018
rs11995209	3.11148	0.999669	0.001855	0.45492	0.999834	2.6005	1.00039	0.009336	0.805	1.00019
rs78172549	-3.27907	1.00004	0.001042	0.005403	1.00002	2.59854	0.999645	0.009337	0.017835	0.999822
rs4273150	-2.82932	1.00022	0.004674	0.98675	1.00011	2.59854	0.999645	0.009337	0.95907	0.999822
rs6968480	-2.76584	0.999881	0.005672	0.43647	0.999941	-2.59857	0.999673	0.009338	0.22597	0.999836
rs76098295	2.65016	1.00012	0.008053	0.0069959	1.00006	-2.59857	0.999673	0.009338	7.8528e-05	0.999836
rs4298301	3.41041	1.00024	0.0006506	0.051358	1.00012	-2.59861	0.999701	0.009339	0.041042	0.999851
1:170698595_AT_A	-2.78713	1.00009	0.005322	0.041349	1.00005	2.59861	0.999701	0.009339	0.14689	0.999851
rs1972072	-2.59048	1.00037	0.009611	0.60751	1.00019	-2.59861	0.999701	0.009339	0.70361	0.999851
rs76337239	-3.44831	1.00018	0.0005654	0.049133	1.00009	2.59865	0.999729	0.00934	0.020031	0.999865
rs554367060	-2.9998	0.999865	0.002698	0.0011446	0.999932	-2.59865	0.999729	0.00934	8.691e-05	0.999865
rs9955891	-3.41469	0.99982	0.0006371	0.72339	0.99991	-2.59868	0.999758	0.009341	0.9281	0.999879
rs2502986	2.97702	1.00001	0.002911	0.55898	1.00001	-2.59868	0.999758	0.009341	0.5775	0.999879
rs752968667	2.76011	1.00008	0.005782	0.43907	1.00004	-2.59868	0.999758	0.009341	0.49838	0.999879
rs140622047	4.07059	0.9998	4.673e-05	0.0011271	0.9999	2.59872	0.999786	0.009342	0.00018528	0.999893
20:41648765_TATAC_T	-2.95451	1.00034	0.003142	0.76024	1.00017	-2.59872	0.999786	0.009342	0.8048	0.999893
rs11985241	-2.89862	0.999737	0.003739	0.17402	0.999869	2.59872	0.999786	0.009342	0.082826	0.999893
rs143810314	-2.83605	1.00004	0.004569	0.096007	1.00002	-2.59872	0.999786	0.009342	0.13006	0.999893
rs6804760	-2.73468	0.999767	0.006232	0.33075	0.999884	2.59872	0.999786	0.009342	0.087672	0.999893
rs2813128	2.58902	1.00001	0.009626	0.26637	1.00001	2.59872	0.999786	0.009342	0.31418	0.999893
rs58216815	-2.58637	1.00028	0.00972	0.20516	1.00014	2.59872	0.999786	0.009342	0.0048875	0.999893
rs228671	3.05129	1.00019	0.002283	0.021088	1.00009	2.59876	0.999814	0.009343	0.097384	0.999907
rs60984772	-2.86107	1.00005	0.004224	0.097198	1.00002	-2.59876	0.999814	0.009343	0.00040689	0.999907
rs75953519	2.6727	0.999779	0.007511	0.019685	0.999889	-2.59876	0.999814	0.009343	0.00025869	0.999907
rs138713153	-2.58644	1.00034	0.009722	0.362	1.00017	-2.59876	0.999814	0.009343	0.065214	0.999907
3:132037218_AT_A	3.31617	1.0001	0.0009137	0.24633	1.00005	-2.5988	0.999842	0.009344	0.20525	0.999921
rs115486910	2.93496	0.99997	0.003335	0.0017456	0.999985	2.5988	0.999842	0.009344	0.0081963	0.999921
12:77158664_TAAGAA_T	-3.1097	0.99981	0.001869	0.040765	0.999905	-2.59883	0.999871	0.009345	0.00023068	0.999935
rs535724305	3.75537	1.0002	0.0001736	0.12798	1.0001	2.59887	0.999899	0.009346	0.0014275	0.999949
rs78405368	3.47322	1.00013	0.0005151	0.04808	1.00006	-2.59887	0.999899	0.009346	0.057593	0.999949
rs1866657	-3.68166	0.999814	0.0002311	0.69251	0.999907	2.59891	0.999927	0.009347	0.76133	0.999964
rs4377110	3.42741	1.00024	0.0006112	0.15073	1.00012	2.59891	0.999927	0.009347	0.16088	0.999964
rs72975491	-3.04028	1.00019	0.002368	0.063565	1.00009	2.59891	0.999927	0.009347	0.32204	0.999964
rs74692903	-2.89503	1.00002	0.003792	0.22557	1.00001	-2.59891	0.999927	0.009347	0.063521	0.999964
rs112738173	-2.78141	1.00029	0.005426	0.0037961	1.00015	-2.59891	0.999927	0.009347	0.034002	0.999964
rs62227309	2.75104	1.00003	0.005942	0.0016218	1.00001	2.59891	0.999927	0.009347	0.011398	0.999964
rs769832949	-3.60051	0.999729	0.0003164	0.27552	0.999864	2.59894	0.999955	0.009348	0.23974	0.999978
rs189490559	3.50994	0.999964	0.000448	0.0019155	0.999982	2.59894	0.999955	0.009348	0.0034636	0.999978
6:109105354_ACG_A	-3.21266	0.999787	0.001312	0.10098	0.999894	2.59894	0.999955	0.009348	0.034662	0.999978
rs12645447	2.73615	1.00011	0.006222	0.051657	1.00006	-2.59894	0.999955	0.009348	0.10954	0.999978
rs74685423	3.54618	1.0001	0.0003914	0.13327	1.00005	2.59898	0.999984	0.009349	0.00017091	0.999992
rs181397419	-3.30183	0.999897	0.0009594	0.020115	0.999949	-2.59898	0.999984	0.009349	2.6562e-05	0.999992
rs10007278	-3.22461	0.999757	0.001258	0.68254	0.999878	2.59898	0.999984	0.009349	0.16793	0.999992
rs200846052	3.03107	1.00004	0.002438	0.12753	1.00002	2.59898	0.999984	0.009349	0.011985	0.999992
rs541907363	-2.9069	0.999933	0.003648	0.0046697	0.999967	-2.59898	0.999984	0.009349	0.00016352	0.999992
rs6721704	2.63564	0.999725	0.00838	0.42798	0.999862	2.59898	0.999984	0.009349	0.11022	0.999992
rs4801821	-3.12466	0.999783	0.001776	0.19038	0.999891	-2.59902	1.00001	0.00935	0.65728	1.00001
rs10422083	-4.42132	1.00014	9.839e-06	0.19074	1.00007	2.59905	1.00004	0.009351	0.051634	1.00002
rs9639080	3.62147	1.00026	0.000294	0.5599	1.00013	2.59905	1.00004	0.009351	0.33646	1.00002
rs10095917	2.63242	1.00032	0.008499	0.3784	1.00016	-2.59905	1.00004	0.009351	0.20595	1.00002
rs6794015	-3.23324	1.00015	0.001226	0.028339	1.00007	2.59909	1.00007	0.009352	0.14251	1.00003
rs7245118	2.88515	1.0001	0.003916	0.032303	1.00005	2.59909	1.00007	0.009352	5.3803e-05	1.00003
rs17536944	-2.83728	1.0002	0.004558	0.17853	1.0001	-2.59909	1.00007	0.009352	0.30901	1.00003
rs10415980	2.76668	0.999772	0.005652	0.20882	0.999886	-2.59909	1.00007	0.009352	0.051977	1.00003
rs4600395	2.7313	1.00022	0.00632	0.90085	1.00011	2.59909	1.00007	0.009352	0.77587	1.00003
rs17107580	-2.6335	1.00038	0.008476	0.22136	1.00019	-2.59909	1.00007	0.009352	0.008215	1.00003
rs60106894	3.29448	1.00029	0.0009894	0.077399	1.00014	-2.59913	1.0001	0.009353	0.00022661	1.00005
rs147319721	3.08438	1.00025	0.002045	0.0037504	1.00012	-2.59913	1.0001	0.009353	3.8952e-05	1.00005
rs7783590	2.85562	0.999733	0.004285	0.15139	0.999866	2.59913	1.0001	0.009353	0.36889	1.00005
rs116252863	3.02676	0.999843	0.002468	0.0087661	0.999922	2.59916	1.00012	0.009354	0.00043487	1.00006
rs189855746	2.86856	0.999694	0.004112	0.001185	0.999847	-2.59916	1.00012	0.009354	0.0039037	1.00006
rs7133064	3.64426	1.00014	0.0002687	0.5738	1.00007	2.5992	1.00015	0.009355	0.38933	1.00008
rs116938153	2.91111	1.00008	0.003604	0.0020044	1.00004	-2.5992	1.00015	0.009355	0.011971	1.00008
rs117325991	-3.11196	0.999975	0.001858	0.0057484	0.999987	-2.59924	1.00018	0.009356	0.051358	1.00009
rs4406206	-2.6578	0.999852	0.007856	0.020536	0.999926	-2.59924	1.00018	0.009356	0.0001374	1.00009
rs189475562	2.85569	0.999785	0.004286	0.010382	0.999892	-2.59927	1.00021	0.009357	0.00013101	1.0001
rs11579077	2.77839	1.00028	0.005476	0.0077385	1.00014	2.59927	1.00021	0.009357	0.040126	1.0001
rs2080502	2.62832	1.00025	0.008597	0.47706	1.00012	-2.59927	1.00021	0.009357	0.4741	1.0001
rs73229124	3.33079	0.999875	0.0008647	0.021453	0.999938	2.59931	1.00024	0.009358	0.053418	1.00012
rs7943136	3.1957	0.999809	0.001392	0.78268	0.999905	-2.59935	1.00027	0.009359	0.55675	1.00013
rs77429049	2.97807	1.00005	0.002902	0.014851	1.00002	-2.59935	1.00027	0.009359	0.030889	1.00013
rs150458432	2.76834	1.00024	0.005646	0.012364	1.00012	-2.59935	1.00027	0.009359	2.6327e-05	1.00013
rs116116302	-2.69906	1.00004	0.006956	0.031988	1.00002	-2.59935	1.00027	0.009359	4.8257e-05	1.00013
rs78338840	-3.47697	0.999982	0.000507	0.041093	0.999991	-2.59938	1.00029	0.00936	0.08058	1.00015
rs7442110	-3.38653	0.999722	0.0007054	0.72857	0.999861	-2.59938	1.00029	0.00936	0.83376	1.00015
rs12436318	-2.7734	1.00029	0.005561	0.42425	1.00014	2.59938	1.00029	0.00936	0.69979	1.00015
rs1343666	2.62171	0.999776	0.008734	0.9541	0.999888	2.59938	1.00029	0.00936	0.72059	1.00015
rs6136179	3.68199	0.999993	0.0002314	0.26192	0.999997	-2.59942	1.00032	0.009361	0.28451	1.00016
rs117358594	3.21422	1.00014	0.00131	0.10098	1.00007	-2.59942	1.00032	0.009361	0.034662	1.00016
rs9363137	3.18328	1.00018	0.001459	0.17719	1.00009	-2.59942	1.00032	0.009361	0.084299	1.00016
rs1005709	-2.86686	0.999902	0.004142	0.96631	0.999951	-2.59753	0.999638	0.009364	0.79481	0.999819
rs35388953	2.86049	1.00034	0.004243	0.84875	1.00017	2.59753	0.999638	0.009364	0.58319	0.999819
rs2826043	-3.43691	0.999948	0.000588	0.42163	0.999974	2.59757	0.999666	0.009365	0.096639	0.999833
rs28398051	2.76647	1.00034	0.005683	0.39798	1.00017	-2.59757	0.999666	0.009365	0.46015	0.999833
rs6665314	2.63556	0.999663	0.008378	0.62378	0.999832	2.59757	0.999666	0.009365	0.97172	0.999833
rs112846407	3.28207	1.00004	0.001031	0.018297	1.00002	-2.59764	0.999722	0.009367	0.060163	0.999861
rs60107756	-3.24591	0.999942	0.00117	0.24562	0.999971	2.59764	0.999722	0.009367	0.00033242	0.999861
rs17675542	-2.94973	0.999819	0.003175	0.086451	0.99991	2.59764	0.999722	0.009367	0.29462	0.999861
rs77707842	2.94806	1.00004	0.003199	0.083306	1.00002	-2.59768	0.99975	0.009368	0.00012038	0.999875
rs111945869	-2.63358	0.999678	0.008428	0.003035	0.999839	-2.59768	0.99975	0.009368	0.0038573	0.999875
rs146697423	-3.09278	0.99986	0.00198	0.00221	0.99993	-2.59771	0.999779	0.009369	5.2696e-05	0.999889
rs2495977	2.63062	0.999715	0.008504	0.39437	0.999857	2.59771	0.999779	0.009369	0.55165	0.999889
rs139303	-3.42558	0.999756	0.0006116	0.31476	0.999878	2.59775	0.999807	0.00937	0.32453	0.999903
rs6573856	2.98432	1.00021	0.002848	0.92093	1.00011	-2.59775	0.999807	0.00937	0.80836	0.999903
rs150649442	2.86484	0.999889	0.004168	0.028247	0.999945	2.59775	0.999807	0.00937	4.9381e-05	0.999903
rs4365939	2.83903	1.00002	0.004526	0.037342	1.00001	2.59775	0.999807	0.00937	0.023855	0.999903
rs149600929	3.46291	0.999945	0.000534	0.067042	0.999973	-2.59779	0.999835	0.009371	0.00010024	0.999918
rs116694775	3.36211	1.00006	0.0007741	0.030151	1.00003	-2.59779	0.999835	0.009371	6.4535e-05	0.999918
rs76155662	3.30422	1.00013	0.0009539	0.077655	1.00007	-2.59779	0.999835	0.009371	9.4366e-05	0.999918
rs145066356	-2.93253	0.999682	0.003352	0.030327	0.999841	-2.59779	0.999835	0.009371	0.00066968	0.999918
rs17003785	2.87545	1.00031	0.004046	0.047833	1.00016	-2.59779	0.999835	0.009371	0.00018513	0.999918
rs144480799	2.79912	1.00008	0.005128	0.14635	1.00004	2.59779	0.999835	0.009371	0.00015657	0.999918
rs576065	3.72057	0.99977	0.0001981	0.92748	0.999885	2.59782	0.999863	0.009372	0.77945	0.999932
rs4802672	-3.12649	1.00032	0.001775	0.19024	1.00016	-2.59782	0.999863	0.009372	0.65726	0.999932
rs9443797	3.75167	0.999825	0.0001752	0.44637	0.999913	-2.59786	0.999891	0.009373	0.53435	0.999946
rs115176655	2.79794	0.999955	0.005141	0.036897	0.999977	2.59786	0.999891	0.009373	0.00010386	0.999946
rs75755705	2.63727	1.00021	0.008371	0.049536	1.0001	2.59786	0.999891	0.009373	6.0852e-05	0.999946
rs1878824	3.04843	1.00028	0.002307	0.57105	1.00014	-2.5979	0.99992	0.009374	0.40772	0.99996
rs12792197	2.61037	1.00028	0.009064	0.8064	1.00014	-2.5979	0.99992	0.009374	0.547	0.99996
rs2034927	-3.88941	0.999696	0.0001	0.039875	0.999848	-2.59793	0.999948	0.009375	0.20817	0.999974
rs1605851	3.36925	1.00015	0.0007551	0.28069	1.00007	-2.59793	0.999948	0.009375	0.19127	0.999974
rs34697508	2.89804	1.00003	0.003756	0.31261	1.00001	-2.59793	0.999948	0.009375	0.37351	0.999974
rs574168255	-3.20651	0.999696	0.001339	0.014504	0.999848	2.59797	0.999976	0.009376	4.9471e-05	0.999988
rs138585915	2.92504	1.00003	0.003445	0.0042918	1.00001	-2.59797	0.999976	0.009376	0.00020829	0.999988
rs851703	-2.79967	0.999763	0.005105	0.33573	0.999881	-2.59797	0.999976	0.009376	0.38581	0.999988
rs113853519	-2.60564	0.999723	0.009151	0.49364	0.999862	2.59801	1	0.009377	0.62022	1
rs138247399	3.15808	1.00005	0.001589	0.054101	1.00003	2.59808	1.00006	0.009379	0.022301	1.00003
8:112158426_CTA_C	2.84939	1.00027	0.004391	0.52039	1.00014	2.59808	1.00006	0.009379	0.93372	1.00003
rs112783457	-3.15134	1.00021	0.001629	0.25315	1.00011	-2.59812	1.00009	0.00938	0.090291	1.00004
rs16887133	-3.07182	0.999881	0.002125	0.03167	0.999941	2.59812	1.00009	0.00938	4.3981e-05	1.00004
rs75417592	4.18374	0.999877	2.861e-05	0.10799	0.999939	-2.59815	1.00012	0.009381	0.032688	1.00006
rs7210333	-3.69263	0.999799	0.0002213	0.5966	0.999899	-2.59815	1.00012	0.009381	0.57666	1.00006
rs7767749	-2.87994	0.999959	0.003976	0.38577	0.999979	2.59815	1.00012	0.009381	0.231	1.00006
rs7911202	-2.59009	1.00007	0.0096	0.35154	1.00003	-2.59815	1.00012	0.009381	0.09973	1.00006
rs7767263	-2.73368	0.999769	0.006251	0.71632	0.999884	-2.59819	1.00015	0.009382	0.72429	1.00007
4:30379760_TA_T	3.42139	1.00023	0.0006248	0.0017981	1.00011	-2.59826	1.0002	0.009384	0.015505	1.0001
rs964626	-3.07048	1.00031	0.002144	0.25083	1.00015	-2.59826	1.0002	0.009384	0.20934	1.0001
rs114812945	3.06087	0.999912	0.002205	0.022032	0.999956	2.59826	1.0002	0.009384	3.5414e-05	1.0001
rs78490240	-2.93281	0.999871	0.003355	0.011206	0.999936	2.59826	1.0002	0.009384	0.015428	1.0001
rs10996240	2.57908	1.00006	0.009911	0.074667	1.00003	-2.59826	1.0002	0.009384	0.26021	1.0001
rs72799491	-3.14122	1.00014	0.001685	0.19347	1.00007	2.5983	1.00023	0.009385	0.078301	1.00011
rs6867284	2.76259	0.9997	0.00572	0.052668	0.99985	2.5983	1.00023	0.009385	4.4613e-05	1.00011
rs610935	3.72057	0.99977	0.0001981	0.92748	0.999885	2.59833	1.00026	0.009386	0.77946	1.00013
rs9807752	-3.18044	1.00028	0.001475	0.28509	1.00014	2.59833	1.00026	0.009386	0.56271	1.00013
14:65019299_TG_T	-3.09183	0.999891	0.001987	0.80798	0.999945	-2.59833	1.00026	0.009386	0.81753	1.00013
rs13410100	-2.96066	0.999768	0.003063	0.32094	0.999884	2.59833	1.00026	0.009386	0.0010667	1.00013
rs79622935	3.38581	0.999887	0.0007087	0.085634	0.999944	-2.59837	1.00029	0.009387	0.083865	1.00014
rs467392	3.19356	0.999721	0.001401	0.23536	0.999861	-2.59837	1.00029	0.009387	0.20079	1.00014
rs35113307	-3.9837	0.999851	6.768e-05	0.27214	0.999925	-2.59841	1.00031	0.009388	0.00033343	1.00016
rs681279	3.54591	0.999952	0.000391	0.065768	0.999976	2.59841	1.00031	0.009388	0.00016164	1.00016
rs2616970	-3.17351	0.999691	0.001501	0.25085	0.999846	-2.59841	1.00031	0.009388	0.4634	1.00016
rs115288636	3.06373	0.999822	0.002182	0.0014427	0.999911	2.59841	1.00031	0.009388	0.011863	1.00016
rs55885882	-3.02369	0.999794	0.002492	0.086585	0.999897	-2.59841	1.00031	0.009388	0.00021916	1.00016
rs4756624	-2.68911	1.00008	0.007169	0.92876	1.00004	2.59841	1.00031	0.009388	0.99994	1.00016
rs62127787	-3.1061	1.00006	0.001897	0.40785	1.00003	2.59844	1.00034	0.009389	0.19422	1.00017
rs138122964	2.70385	0.999891	0.006848	0.0020848	0.999946	2.59844	1.00034	0.009389	0.0090887	1.00017
rs41305104	2.6356	0.999694	0.008379	0.078614	0.999847	-2.59844	1.00034	0.009389	0.16623	1.00017
rs73383596	2.62233	1.00025	0.00875	0.038657	1.00013	-2.59844	1.00034	0.009389	6.5813e-05	1.00017
rs6716861	2.59452	0.999633	0.009446	0.47189	0.999817	-2.59844	1.00034	0.009389	0.79181	1.00017
rs1877794	3.72388	0.999937	0.000196	0.99078	0.999969	-2.59848	1.00037	0.00939	0.92466	1.00019
rs531680934	-3.53088	0.999931	0.0004138	0.019691	0.999965	-2.59848	1.00037	0.00939	8.8393e-05	1.00019
1:23334083_TG_T	3.47423	1.00013	0.0005132	0.0098407	1.00007	-2.59848	1.00037	0.00939	4.2754e-05	1.00019
rs72921320	3.0894	1.00026	0.002011	0.28422	1.00013	2.59848	1.00037	0.00939	0.032442	1.00019
rs75825934	-2.66135	1.00026	0.007799	0.058046	1.00013	2.59848	1.00037	0.00939	0.00040263	1.00019
6:155690660_CA_C	2.64148	1.00037	0.008278	0.016231	1.00018	2.59848	1.00037	0.00939	3.2556e-05	1.00019
rs118107937	3.11959	0.999738	0.001806	0.0033557	0.999869	-2.59652	0.999629	0.009391	0.0015776	0.999814
rs2675157	2.96729	1.00019	0.00301	0.29925	1.0001	2.59652	0.999629	0.009391	0.34858	0.999814
rs72804082	-2.84163	0.999742	0.004478	0.11512	0.999871	-2.59652	0.999629	0.009391	0.23824	0.999814
rs77914746	4.27412	1.00006	1.921e-05	0.070582	1.00003	2.59655	0.999657	0.009392	0.00012809	0.999828
rs2199508	3.53463	0.999789	0.0004072	0.56921	0.999895	2.59655	0.999657	0.009392	0.38933	0.999828
rs74664207	-2.84392	0.999944	0.004454	0.0030273	0.999972	-2.59655	0.999657	0.009392	0.00075085	0.999828
rs536326757	-2.62994	0.999955	0.008537	0.0019512	0.999977	-2.59655	0.999657	0.009392	7.4174e-05	0.999828
rs79234442	2.80638	1.00027	0.005022	0.079038	1.00014	-2.59659	0.999685	0.009393	7.4439e-05	0.999843
rs2946160	3.69189	0.99994	0.0002224	0.66659	0.99997	2.59663	0.999713	0.009394	0.73926	0.999857
rs77456601	-2.77803	1.00002	0.00547	0.064968	1.00001	2.59663	0.999713	0.009394	8.3253e-05	0.999857
rs79202553	2.62281	0.999853	0.008711	0.030206	0.999927	2.59663	0.999713	0.009394	0.094567	0.999857
rs1906433	-3.03818	1.00012	0.002383	0.40962	1.00006	2.59666	0.999741	0.009395	0.39077	0.999871
rs145785405	3.00439	1.00026	0.002668	0.13812	1.00013	-2.59666	0.999741	0.009395	0.13307	0.999871
rs72882078	2.99024	1.00016	0.002792	0.19094	1.00008	-2.59666	0.999741	0.009395	0.00059298	0.999871
rs34274153	-2.95956	0.999703	0.003072	0.95391	0.999851	-2.59666	0.999741	0.009395	0.69562	0.999871
18:41590092_ATTT_A	2.62115	1.00011	0.008771	0.0014476	1.00006	-2.59666	0.999741	0.009395	0.00015718	0.999871
rs7979548	-4.26774	0.999876	1.97e-05	0.14051	0.999938	2.59674	0.999798	0.009397	0.032729	0.999899
rs200419226	-3.20436	1.00022	0.001357	0.75602	1.00011	-2.59674	0.999798	0.009397	0.99963	0.999899
rs7224297	2.64242	1.00032	0.008252	0.98624	1.00016	-2.59674	0.999798	0.009397	0.92199	0.999899
rs7218638	2.59935	1.00027	0.009359	0.6667	1.00013	-2.59674	0.999798	0.009397	0.62201	0.999899
rs11767787	2.58133	1.00026	0.009861	0.33973	1.00013	-2.59674	0.999798	0.009397	0.26362	0.999899
2:20316427_GCA_G	3.46715	1.00009	0.0005266	0.13201	1.00004	2.59677	0.999826	0.009398	0.26115	0.999913
rs10104436	3.07672	0.999819	0.002089	0.02429	0.999909	-2.59677	0.999826	0.009398	0.088495	0.999913
rs55685923	2.91587	0.999909	0.003544	0.21351	0.999955	2.59677	0.999826	0.009398	0.082375	0.999913
rs144194959	2.66013	1.0001	0.007817	0.1705	1.00005	-2.59677	0.999826	0.009398	0.071058	0.999913
rs146709349	2.65864	0.999732	0.007829	0.020459	0.999866	2.59677	0.999826	0.009398	0.00013735	0.999913
rs6517926	3.43234	1.0002	0.0005999	0.42152	1.0001	-2.59681	0.999854	0.009399	0.096647	0.999927
rs138555861	-2.87438	1.00027	0.004058	0.01232	1.00013	2.59681	0.999854	0.009399	0.03537	0.999927
rs78066908	-2.70605	1.00004	0.006811	0.0078023	1.00002	-2.59681	0.999854	0.009399	0.050894	0.999927
rs187032204	-2.86247	1.00033	0.004216	0.002049	1.00016	-2.59685	0.999882	0.0094	0.018748	0.999941
rs566906534	-3.6147	0.999834	0.0003	0.021119	0.999917	-2.59688	0.99991	0.009401	3.7034e-05	0.999955
rs2321484	-3.00684	0.999893	0.002637	0.28861	0.999946	-2.59688	0.99991	0.009401	0.29325	0.999955
rs80306376	3.91322	1.00011	9.124e-05	0.013937	1.00006	2.59692	0.999938	0.009402	0.08734	0.999969
rs79271173	-3.1579	0.999935	0.001588	0.053812	0.999968	2.59692	0.999938	0.009402	2.6019e-05	0.999969
rs74481901	-2.98638	1.00025	0.00283	0.038574	1.00013	2.59692	0.999938	0.009402	9.8565e-05	0.999969
rs181198962	-2.98399	0.999995	0.002845	0.006998	0.999998	-2.59692	0.999938	0.009402	3.465e-05	0.999969
rs114277603	-2.70877	0.999832	0.006744	0.12011	0.999916	2.59692	0.999938	0.009402	0.00038537	0.999969
rs2087832	-2.58927	1.00021	0.009633	0.93551	1.0001	2.59692	0.999938	0.009402	0.86362	0.999969
rs187217294	4.13804	1.00002	3.504e-05	0.0011458	1.00001	2.59699	0.999995	0.009404	0.003622	0.999997
rs25688	-3.35371	0.999829	0.0007957	0.044035	0.999915	-2.59699	0.999995	0.009404	0.080002	0.999997
rs73365356	-2.95756	0.999702	0.003092	0.037631	0.999851	2.59703	1.00002	0.009405	0.00033282	1.00001
rs3764694	-2.89123	1.00016	0.003843	0.017073	1.00008	2.59703	1.00002	0.009405	0.12436	1.00001
rs532376	2.81508	1.00006	0.004879	0.86198	1.00003	2.59703	1.00002	0.009405	0.98637	1.00001
19:30466263_CTATA_C	-2.64225	1.00019	0.008248	0.029674	1.0001	-2.59703	1.00002	0.009405	3.6111e-05	1.00001
rs73137157	-3.3968	0.999884	0.0006808	0.0015759	0.999942	-2.5971	1.00008	0.009407	0.0087029	1.00004
rs45592845	-3.11564	0.99977	0.001831	0.092267	0.999885	2.5971	1.00008	0.009407	0.087247	1.00004
rs145008232	-2.98131	1.00021	0.002876	0.028078	1.0001	2.5971	1.00008	0.009407	0.00019926	1.00004
rs75810225	-2.70517	1.00013	0.006834	0.0019372	1.00006	-2.5971	1.00008	0.009407	0.010271	1.00004
rs184200509	4.50603	1.00001	6.607e-06	0.0027547	1.00001	2.59714	1.00011	0.009408	0.018262	1.00005
rs79777047	-3.26458	0.99974	0.001093	0.043159	0.99987	-2.59714	1.00011	0.009408	0.086532	1.00005
rs35802904	-3.07399	0.999991	0.002112	0.44284	0.999996	-2.59718	1.00014	0.009409	0.38358	1.00007
rs12039695	3.28711	1.00007	0.001013	0.10058	1.00003	-2.59721	1.00016	0.00941	0.14547	1.00008
rs62547057	-3.22979	0.999871	0.001237	0.042965	0.999935	-2.59721	1.00016	0.00941	0.086012	1.00008
rs2120613	2.99728	1.00019	0.002729	0.66083	1.00009	2.59725	1.00019	0.009411	0.83411	1.0001
rs116205899	2.74521	1.00015	0.006055	0.031978	1.00008	2.59725	1.00019	0.009411	5.1116e-05	1.0001
rs2520124	-2.71791	0.999934	0.006566	0.52117	0.999967	2.59725	1.00019	0.009411	0.54548	1.0001
rs72823587	2.66704	1.00003	0.007654	0.080019	1.00001	-2.59725	1.00019	0.009411	0.019087	1.0001
rs115151711	-3.46166	0.999804	0.0005355	0.044656	0.999902	-2.59729	1.00022	0.009412	0.00010028	1.00011
rs75826414	-3.21957	0.999735	0.00128	0.002542	0.999868	-2.59729	1.00022	0.009412	0.019247	1.00011
rs17117300	-3.05265	0.999769	0.002263	0.065746	0.999885	2.59729	1.00022	0.009412	0.15691	1.00011
rs17605724	3.89185	0.999923	9.936e-05	0.11382	0.999962	-2.59732	1.00025	0.009413	0.084083	1.00012
rs548676865	-2.70557	0.999679	0.006801	0.01144	0.999839	-2.59732	1.00025	0.009413	4.5643e-05	1.00012
rs11096640	-2.87643	1.0003	0.004033	0.50445	1.00015	2.59736	1.00028	0.009414	0.48473	1.00014
rs111246149	-2.80845	1.00032	0.004992	0.071489	1.00016	2.59736	1.00028	0.009414	0.00027364	1.00014
rs74365843	2.80502	1.00002	0.005032	0.78861	1.00001	2.59736	1.00028	0.009414	0.59451	1.00014
rs10951923	2.73615	1.00011	0.006222	0.21974	1.00006	-2.59736	1.00028	0.009414	0.1221	1.00014
rs6503913	-2.66982	0.999863	0.007581	0.71399	0.999932	2.59736	1.00028	0.009414	0.33468	1.00014
rs149210664	-3.80229	1.00015	0.0001437	0.0018064	1.00008	-2.59739	1.0003	0.009415	0.010831	1.00015
rs7320766	2.95594	0.999962	0.003116	0.10482	0.999981	-2.59739	1.0003	0.009415	0.024175	1.00015
rs77611776	2.88792	0.999944	0.003876	0.012295	0.999972	-2.59739	1.0003	0.009415	0.035319	1.00015
rs35631438	2.97203	1.00002	0.002959	0.18821	1.00001	2.59743	1.00033	0.009416	0.40365	1.00017
rs75850811	3.26069	0.999812	0.001109	0.0036683	0.999906	2.59747	1.00036	0.009417	0.010921	1.00018
rs75642292	-2.91424	1.00016	0.003571	0.083234	1.00008	2.5955	0.999618	0.009418	0.00012074	0.999809
rs4981664	-2.71517	1.00013	0.006631	0.89791	1.00006	-2.5975	1.00039	0.009418	0.75013	1.00019
rs73352263	2.58347	1.00037	0.009808	0.10136	1.00018	-2.5975	1.00039	0.009418	0.016956	1.00019
rs140074050	-3.00899	0.999993	0.002621	0.010866	0.999996	2.59554	0.999646	0.009419	0.00023243	0.999823
rs10821376	3.04873	0.999824	0.002294	0.051785	0.999912	2.59558	0.999674	0.00942	0.33654	0.999837
rs11582103	2.94276	0.999839	0.003248	0.0993	0.99992	-2.59558	0.999674	0.00942	0.16104	0.999837
rs7535902	-2.60296	0.999966	0.00924	0.17091	0.999983	-2.59561	0.999702	0.009421	0.20577	0.999851
rs2405256	3.52338	1.00021	0.0004273	0.5753	1.00011	2.59565	0.99973	0.009422	0.38933	0.999865
rs10459178	2.89184	0.999888	0.003826	0.59355	0.999944	-2.59565	0.99973	0.009422	0.583	0.999865
12:121193667_GT_G	4.10812	1.00006	3.993e-05	0.59165	1.00003	2.59569	0.999758	0.009423	0.64795	0.999879
rs7197816	-3.3201	1.00006	0.0009005	0.060494	1.00003	-2.59569	0.999758	0.009423	0.00013276	0.999879
rs4143027	3.03346	0.999642	0.002409	0.97158	0.999821	2.59569	0.999758	0.009423	0.75707	0.999879
rs116349933	3.01689	0.999929	0.002552	0.017964	0.999965	2.59569	0.999758	0.009423	0.00017761	0.999879
rs72841228	-2.88523	1.00016	0.003917	0.14743	1.00008	-2.59569	0.999758	0.009423	0.083086	0.999879
rs147489720	4.10107	1.00004	4.115e-05	0.0051046	1.00002	2.59572	0.999786	0.009424	0.022935	0.999893
rs559963587	3.20414	1.00009	0.001356	0.0093724	1.00004	2.59572	0.999786	0.009424	8.8871e-05	0.999893
1:221993402_GATTTT_G	3.03557	0.999719	0.002394	0.0038297	0.999859	2.59572	0.999786	0.009424	0.012487	0.999893
2:128874107_CT_C	2.74624	1.00017	0.006037	0.0036772	1.00009	2.59572	0.999786	0.009424	0.024489	0.999893
rs112729623	3.4278	0.999884	0.0006076	0.005423	0.999942	-2.59576	0.999815	0.009425	0.049704	0.999907
rs80298645	3.2436	0.999756	0.001177	0.11789	0.999878	-2.59576	0.999815	0.009425	0.0004441	0.999907
rs1972282	-2.71567	0.999757	0.006601	0.57761	0.999878	-2.59576	0.999815	0.009425	0.79295	0.999907
rs6679378	2.6081	1.00008	0.00911	0.47298	1.00004	-2.59576	0.999815	0.009425	0.57534	0.999907
rs114757480	-3.16572	0.999821	0.001544	0.023928	0.99991	2.5958	0.999843	0.009426	5.3226e-05	0.999921
rs560430790	2.90028	1.0002	0.003735	0.0015831	1.0001	2.5958	0.999843	0.009426	0.00013725	0.999921
rs78749209	3.2336	0.999755	0.001219	0.027376	0.999877	-2.59583	0.999871	0.009427	5.2859e-05	0.999935
rs190444765	-2.83658	0.999705	0.004548	0.0022424	0.999853	2.59583	0.999871	0.009427	0.0076465	0.999935
rs79682024	3.25176	0.999853	0.001145	0.0056061	0.999927	-2.59587	0.999899	0.009428	0.00036094	0.999949
rs567174904	-3.13737	1.00023	0.001709	0.001683	1.00012	-2.59587	0.999899	0.009428	0.0036242	0.999949
rs11116948	-3.5093	1.00017	0.0004503	0.56913	1.00009	-2.59594	0.999955	0.00943	0.38934	0.999977
rs116104728	2.87163	0.999739	0.004074	0.083166	0.99987	-2.59598	0.999983	0.009431	0.00012012	0.999991
rs200010424	-2.62379	0.999839	0.008685	0.011492	0.99992	2.59598	0.999983	0.009431	0.061806	0.999991
rs11865464	5.07713	1.00005	3.837e-07	0.057474	1.00003	-2.59601	1.00001	0.009432	0.00010078	1.00001
rs469471	-3.21014	1.00009	0.001328	0.4584	1.00004	-2.59601	1.00001	0.009432	0.14642	1.00001
rs146699870	3.04101	1.00001	0.002358	0.04336	1	2.59601	1.00001	0.009432	5.526e-05	1.00001
rs32351	-2.97031	1.00021	0.002981	0.1462	1.0001	2.59601	1.00001	0.009432	0.44451	1.00001
rs5996716	-2.61442	1.00032	0.00896	0.43515	1.00016	-2.59601	1.00001	0.009432	0.15902	1.00001
rs1604000	-2.95725	1.00017	0.003109	0.60857	1.00008	2.59605	1.00004	0.009433	0.66582	1.00002
rs57157128	-2.93612	1.00008	0.003326	0.062095	1.00004	2.59605	1.00004	0.009433	5.5837e-05	1.00002
rs11135894	-2.83387	0.999905	0.004595	0.28817	0.999953	-2.59605	1.00004	0.009433	0.29317	1.00002
rs143167317	2.71065	0.999742	0.006701	0.0031387	0.999871	2.59605	1.00004	0.009433	8.8166e-05	1.00002
rs11228968	-4.4763	1.00013	7.616e-06	0.22919	1.00007	-2.59609	1.00007	0.009434	0.26333	1.00003
rs10485843	2.59609	1.00007	0.009434	0.030913	1.00003	-2.59609	1.00007	0.009434	0.16963	1.00003
rs114113304	-3.43262	0.999777	0.0005961	0.02723	0.999889	-2.59612	1.0001	0.009435	0.00041874	1.00005
rs112472267	-2.99915	1.0001	0.00271	0.061316	1.00005	2.59612	1.0001	0.009435	0.00014285	1.00005
rs74148753	3.0322	1.00013	0.002431	0.20917	1.00007	2.59616	1.00012	0.009436	0.00049478	1.00006
rs556514581	-2.62516	1.00012	0.008669	0.0031817	1.00006	-2.59616	1.00012	0.009436	0.00015203	1.00006
rs56175254	-3.10986	0.999911	0.00187	0.0011418	0.999956	2.5962	1.00015	0.009437	0.012193	1.00008
rs754484755	-3.07743	1.00028	0.002094	0.23281	1.00014	2.5962	1.00015	0.009437	0.19071	1.00008
rs202173046	-2.79656	0.999688	0.005151	0.31063	0.999844	2.5962	1.00015	0.009437	0.077849	1.00008
rs55919279	3.43836	1.00021	0.0005868	0.27183	1.0001	-2.59623	1.00018	0.009438	0.1673	1.00009
rs4831613	-2.66743	1.00032	0.007663	0.62133	1.00016	-2.59623	1.00018	0.009438	0.61277	1.00009
rs55814046	2.58371	0.999776	0.009758	0.017029	0.999888	2.59623	1.00018	0.009438	0.10624	1.00009
rs74961322	3.01643	1.00029	0.002565	0.039954	1.00014	2.59627	1.00021	0.009439	0.00013191	1.0001
rs7789873	2.85398	0.999987	0.004317	0.47599	0.999993	-2.59627	1.00021	0.009439	0.31815	1.0001
rs35238562	2.71557	0.999683	0.006599	0.2417	0.999841	2.59627	1.00021	0.009439	0.11339	1.0001
rs12685288	2.90733	1.00023	0.003653	0.15459	1.00011	-2.59631	1.00024	0.00944	0.11967	1.00012
rs2088483	-2.63198	0.999988	0.008488	0.47745	0.999994	2.59631	1.00024	0.00944	0.38997	1.00012
rs56328857	3.14596	0.999978	0.001655	0.02171	0.999989	2.59634	1.00026	0.009441	0.12839	1.00013
rs73777945	-2.69087	0.999902	0.007121	0.075232	0.999951	2.59634	1.00026	0.009441	0.0001471	1.00013
rs560064670	3.12532	1.00021	0.00178	0.0015622	1.0001	2.59638	1.00029	0.009442	0.00014269	1.00015
rs77939584	3.40067	0.999809	0.0006706	0.047505	0.999904	-2.59641	1.00032	0.009443	0.02001	1.00016
rs142067323	2.73771	0.99979	0.006176	0.0084056	0.999895	2.59641	1.00032	0.009443	0.0007434	1.00016
rs4681967	4.76516	1.00007	1.89e-06	0.26338	1.00003	-2.59645	1.00035	0.009444	0.20437	1.00017
rs10791493	-3.48977	0.999867	0.0004826	0.56656	0.999933	-2.59645	1.00035	0.009444	0.48721	1.00017
rs10881841	-2.71282	0.999864	0.006664	0.31476	0.999932	2.59645	1.00035	0.009444	0.15651	1.00017
rs76070975	-2.57706	1.00005	0.009968	0.0021915	1.00002	-2.59645	1.00035	0.009444	0.0079759	1.00017
rs62549279	-3.26754	1.00033	0.001089	0.043034	1.00016	-2.59449	0.999605	0.009445	0.085998	0.999803
rs35533573	-2.73968	0.999769	0.006138	0.074864	0.999884	-2.59649	1.00038	0.009445	0.19554	1.00019
rs113734437	-2.59605	1.00004	0.009433	0.036267	1.00002	2.59649	1.00038	0.009445	0.00017476	1.00019
rs71190234	3.75096	0.999977	0.0001761	0.011089	0.999988	2.59452	0.999633	0.009446	0.040998	0.999817
rs45525331	3.26167	0.999797	0.001105	0.043025	0.999899	2.59452	0.999633	0.009446	0.086	0.999817
rs6982079	3.11557	1.00037	0.001843	0.03032	1.00018	2.59452	0.999633	0.009446	0.0002364	0.999817
rs544730908	-3.02143	1.00029	0.002523	0.0016082	1.00014	2.59456	0.999661	0.009447	0.00025165	0.999831
rs727145	-2.77043	1.00031	0.005613	0.29219	1.00015	2.59456	0.999661	0.009447	0.37545	0.999831
rs7215031	2.62715	1.00012	0.008618	0.71519	1.00006	-2.59456	0.999661	0.009447	0.33471	0.999831
rs77886313	3.5768	0.999891	0.0003473	0.015805	0.999945	2.5946	0.999689	0.009448	7.1858e-05	0.999845
rs6845432	-3.00548	1.00032	0.00266	0.03147	1.00016	2.5946	0.999689	0.009448	0.07155	0.999845
rs76240955	2.63054	0.999654	0.008502	0.09949	0.999827	-2.5946	0.999689	0.009448	4.5442e-05	0.999845
rs79943225	3.70024	1.00013	0.0002158	0.0068872	1.00006	-2.59463	0.999717	0.009449	0.042	0.999859
rs72737984	-3.36725	1.00015	0.0007606	0.042604	1.00007	-2.59463	0.999717	0.009449	0.086005	0.999859
rs2838282	-3.25873	0.999835	0.001117	0.29966	0.999918	-2.59463	0.999717	0.009449	0.072295	0.999859
rs62549267	-3.24121	1.00013	0.001192	0.042985	1.00007	-2.59463	0.999717	0.009449	0.086007	0.999859
rs117905753	2.79134	1.00024	0.00526	0.015315	1.00012	2.59463	0.999717	0.009449	0.074138	0.999859
rs150563103	2.78197	0.999978	0.005402	0.016512	0.999989	2.59463	0.999717	0.009449	5.5478e-05	0.999859
rs79229224	-2.6898	0.999854	0.007141	0.048084	0.999927	-2.59463	0.999717	0.009449	6.2386e-05	0.999859
rs12406723	2.67142	1.00031	0.007572	0.24714	1.00016	2.59463	0.999717	0.009449	0.18026	0.999859
rs116045035	-3.87964	0.999812	0.0001043	0.029746	0.999906	-2.59467	0.999745	0.00945	6.2335e-05	0.999873
rs146621564	-3.62162	0.999788	0.0002919	0.0029293	0.999894	-2.59467	0.999745	0.00945	0.01046	0.999873
rs62549276	-3.25873	0.999835	0.001117	0.043019	0.999918	-2.59467	0.999745	0.00945	0.086001	0.999873
rs6664000	-2.72438	1.00028	0.006457	0.96129	1.00014	-2.59467	0.999745	0.00945	0.82673	0.999873
rs11563420	3.90825	1.00013	9.316e-05	0.094661	1.00006	2.59474	0.999801	0.009452	0.0012796	0.999901
rs201660311	3.59261	0.999781	0.0003264	0.40953	0.999891	-2.59474	0.999801	0.009452	0.087613	0.999901
rs142176307	-3.36452	0.999713	0.0007641	0.0030571	0.999857	-2.59474	0.999801	0.009452	0.0082756	0.999901
rs62549272	3.25051	0.999696	0.001148	0.043005	0.999848	2.59474	0.999801	0.009452	0.086003	0.999901
rs58622543	-2.63026	1.0002	0.008545	0.0096827	1.0001	-2.59474	0.999801	0.009452	7.1158e-05	0.999901
rs199805751	-3.4064	1.00024	0.0006602	0.2566	1.00012	-2.59478	0.999829	0.009453	0.2045	0.999915
rs201619114	3.4064	1.00024	0.0006602	0.2566	1.00012	2.59478	0.999829	0.009453	0.2045	0.999915
rs62549275	-3.25825	1.00015	0.001123	0.043017	1.00008	-2.59478	0.999829	0.009453	0.086001	0.999915
rs62549269	-3.24591	0.999942	0.00117	0.042995	0.999971	-2.59481	0.999857	0.009454	0.086005	0.999929
rs12462942	-2.7516	0.999709	0.005916	0.35428	0.999854	2.59481	0.999857	0.009454	0.53904	0.999929
rs9295311	4.02623	1.00012	5.679e-05	0.25948	1.00006	-2.59485	0.999885	0.009455	0.0010165	0.999943
rs150114420	3.24946	1.00028	0.00116	0.043	1.00014	2.59485	0.999885	0.009455	0.086004	0.999943
rs8132385	-2.79356	0.999687	0.005199	0.04737	0.999843	2.59485	0.999885	0.009455	0.00018516	0.999943
rs17567392	-3.36921	1.00013	0.000755	0.042608	1.00006	-2.59489	0.999913	0.009456	0.086005	0.999957
rs62549278	-3.26509	1.00006	0.001095	0.04303	1.00003	-2.59489	0.999913	0.009456	0.085999	0.999957
rs25690	3.25946	0.999668	0.001112	0.043022	0.999834	2.59489	0.999913	0.009456	0.086	0.999957
rs117567466	3.2436	0.999756	0.001177	0.042992	0.999878	2.59489	0.999913	0.009456	0.086005	0.999957
rs4703195	3.15736	1.00023	0.001596	0.96666	1.00012	2.59489	0.999913	0.009456	0.99975	0.999957
rs570283435	-2.79229	1.00021	0.005243	0.010822	1.0001	2.59489	0.999913	0.009456	0.0042842	0.999957
rs77590917	-3.40018	1.00011	0.0006743	0.047344	1.00005	2.59492	0.999941	0.009457	0.02001	0.999971
rs80025357	3.39824	1.00014	0.0006794	0.047487	1.00007	-2.59492	0.999941	0.009457	0.020009	0.999971
rs62549268	-3.37224	1.00014	0.0007469	0.042613	1.00007	-2.59492	0.999941	0.009457	0.086004	0.999971
rs59782840	-3.3477	0.999823	0.0008131	0.069442	0.999911	2.59492	0.999941	0.009457	6.5851e-05	0.999971
rs538644129	-3.06787	0.999913	0.002154	0.0068026	0.999956	2.59492	0.999941	0.009457	9.534e-05	0.999971
rs4148220	-2.87474	0.999822	0.004037	0.22064	0.999911	-2.59496	0.999969	0.009458	0.17161	0.999985
rs112170108	-2.83077	0.999841	0.004637	0.045295	0.99992	-2.59496	0.999969	0.009458	0.13563	0.999985
rs72918756	4.54713	1.00006	5.445e-06	0.036563	1.00003	2.595	0.999997	0.009459	0.11194	0.999999
rs2717421	-3.00123	1.00015	0.002693	0.6603	1.00008	2.59503	1.00003	0.00946	0.1828	1.00001
rs7088450	2.95594	0.999962	0.003116	0.41477	0.999981	-2.59503	1.00003	0.00946	0.65098	1.00001
rs116262281	-3.39303	1.00002	0.0006914	0.047465	1.00001	2.59507	1.00005	0.009461	0.020009	1.00003
rs25691	3.26022	1.00014	0.001115	0.043021	1.00007	2.59507	1.00005	0.009461	0.086	1.00003
rs116067200	-3.15023	1.00015	0.001634	0.012569	1.00007	2.59507	1.00005	0.009461	7.9972e-05	1.00003
rs72737985	3.24385	0.999905	0.001178	0.042991	0.999953	2.59511	1.00008	0.009462	0.086006	1.00004
rs77848560	3.08828	1.00018	0.002017	0.01536	1.00009	2.59511	1.00008	0.009462	3.2449e-05	1.00004
rs190862538	2.62536	1.00027	0.008674	0.051455	1.00014	-2.59511	1.00008	0.009462	0.099143	1.00004
rs58078126	-3.34338	1.00022	0.0008299	0.037598	1.00011	-2.59514	1.00011	0.009463	2.8724e-05	1.00005
3:112139701_GAGTC_G	-3.13197	0.999979	0.001736	0.67122	0.999989	-2.59514	1.00011	0.009463	0.83041	1.00005
rs189316998	-2.76589	0.999923	0.005673	0.0015067	0.999961	2.59514	1.00011	0.009463	0.0088466	1.00005
rs11890757	-2.89629	1.0002	0.003783	0.48379	1.0001	-2.59518	1.00014	0.009464	0.35754	1.00007
rs1124330	-3.32448	1.00029	0.0008889	0.45973	1.00015	-2.59521	1.00017	0.009465	0.43103	1.00008
rs2979316	3.0393	1.0002	0.002376	0.0069506	1.0001	2.59521	1.00017	0.009465	0.00015806	1.00008
rs2240147	2.93768	0.999785	0.0033	0.01982	0.999892	2.59521	1.00017	0.009465	0.11706	1.00008
rs1466154	2.7384	1.00029	0.006189	0.6132	1.00015	2.59521	1.00017	0.009465	0.97159	1.00008
rs7109127	3.55996	0.999978	0.0003708	0.56642	0.999989	2.59525	1.00019	0.009466	0.48729	1.0001
rs115566145	3.49968	0.999817	0.0004647	0.077528	0.999909	-2.59525	1.00019	0.009466	0.00016702	1.0001
rs112353507	-3.42598	0.99999	0.0006125	0.077069	0.999995	2.59525	1.00019	0.009466	9.3618e-05	1.0001
rs11130129	2.63654	0.999653	0.008353	0.26914	0.999826	2.59525	1.00019	0.009466	0.3967	1.0001
rs78158522	2.69639	1.00029	0.007026	0.0017815	1.00014	2.59529	1.00022	0.009467	0.01103	1.00011
rs1291050	-3.08424	1.00015	0.002044	0.78122	1.00008	2.59532	1.00025	0.009468	0.93758	1.00012
rs144589513	2.80196	0.999969	0.005078	0.00233	0.999984	2.59532	1.00025	0.009468	0.019253	1.00012
rs11083715	2.59005	1.00004	0.009599	0.24603	1.00002	2.59532	1.00025	0.009468	0.43764	1.00012
rs6067855	3.27815	1.00009	0.001046	0.31964	1.00004	2.59536	1.00028	0.009469	0.33988	1.00014
rs149943249	-2.6056	0.999694	0.00915	0.048215	0.999847	-2.59536	1.00028	0.009469	9.3827e-05	1.00014
rs6802097	-2.58655	0.999654	0.009669	0.93555	0.999827	2.59536	1.00028	0.009469	0.86362	1.00014
rs76778750	2.80477	0.999833	0.005028	0.11823	0.999916	2.59543	1.00033	0.009471	0.0022264	1.00017
rs1381968	2.70246	1.00034	0.006902	0.036101	1.00017	-2.59543	1.00033	0.009471	0.027001	1.00017
rs77771095	4.18129	1.00014	2.906e-05	0.027278	1.00007	2.59547	1.00036	0.009472	0.070413	1.00018
rs59613355	-3.27056	0.999729	0.00107	0.079349	0.999864	2.59547	1.00036	0.009472	0.00025891	1.00018
rs185583136	2.6323	1.00023	0.008496	0.0018683	1.00012	2.59547	1.00036	0.009472	0.015465	1.00018
rs1873734	3.18668	0.999802	0.001436	0.75598	0.999901	2.59351	0.999618	0.009473	0.99963	0.999809
6:133847572_TAAGAGA_T	-2.57682	0.99986	0.009961	0.23266	0.99993	-2.59354	0.999646	0.009474	0.21639	0.999823
rs2191292	-4.43055	0.999795	9.36e-06	0.76641	0.999898	-2.59358	0.999674	0.009475	0.5325	0.999837
rs11972543	-3.81045	0.999713	0.0001381	0.75983	0.999857	-2.59358	0.999674	0.009475	0.83683	0.999837
5:129334775_AT_A	2.625	1	0.008665	0.014786	1	2.59358	0.999674	0.009475	3.8063e-05	0.999837
rs9993976	-4.03783	0.999916	5.387e-05	0.59093	0.999958	-2.59361	0.999702	0.009476	0.16654	0.999851
rs80315156	3.7107	0.99984	0.0002062	0.042957	0.99992	2.59361	0.999702	0.009476	7.2273e-05	0.999851
rs28526698	2.72735	1.00025	0.006398	0.56123	1.00013	-2.59361	0.999702	0.009476	0.39237	0.999851
rs114949335	-3.02664	0.999762	0.002467	0.096653	0.999881	-2.59365	0.99973	0.009477	0.00013949	0.999865
rs549112848	2.80819	1.00014	0.004988	0.091696	1.00007	2.59365	0.99973	0.009477	0.038089	0.999865
rs11133687	-3.55808	1.00004	0.0003738	0.26871	1.00002	-2.59369	0.999758	0.009478	0.37378	0.999879
rs148004130	3.16783	0.999891	0.001534	0.071485	0.999945	-2.59369	0.999758	0.009478	0.00017879	0.999879
rs117703553	2.60454	0.999644	0.009175	0.0046306	0.999822	-2.59369	0.999758	0.009478	0.03413	0.999879
rs11826635	2.98513	1.00009	0.002837	0.028278	1.00004	2.59372	0.999786	0.009479	2.5301e-05	0.999893
rs148269380	2.85894	0.999959	0.004249	0.015569	0.999979	-2.59372	0.999786	0.009479	2.6724e-05	0.999893
rs34685662	2.7686	0.999713	0.005616	0.031091	0.999856	-2.59372	0.999786	0.009479	0.0010523	0.999893
rs11142112	2.72231	1.00023	0.006495	0.21488	1.00012	-2.59372	0.999786	0.009479	0.25907	0.999893
rs4072181	3.44411	1.00006	0.0005734	0.033189	1.00003	2.59376	0.999814	0.00948	0.045858	0.999907
rs59466918	-3.00826	1.00017	0.002632	0.094318	1.00009	2.5938	0.999842	0.009481	0.09868	0.999921
rs884469	3.25352	0.999705	0.001136	0.42273	0.999852	2.59383	0.99987	0.009482	0.70317	0.999935
rs9653785	-2.86887	0.999908	0.004116	0.12352	0.999954	-2.59383	0.99987	0.009482	0.00055164	0.999935
rs73063511	2.86732	1.00022	0.004148	0.11927	1.00011	2.59387	0.999898	0.009483	0.00039542	0.999949
rs8073864	2.62551	0.999625	0.008627	0.71518	0.999813	-2.59387	0.999898	0.009483	0.33472	0.999949
rs75211036	-3.57673	0.999848	0.0003472	0.061919	0.999924	2.5939	0.999926	0.009484	0.00037696	0.999963
rs79968749	-3.48898	0.99999	0.0004848	0.0035124	0.999995	-2.5939	0.999926	0.009484	0.010754	0.999963
rs11810199	-3.15826	1.00017	0.00159	0.074463	1.00008	-2.5939	0.999926	0.009484	0.06043	0.999963
rs9611302	-2.80477	0.999833	0.005028	0.014328	0.999916	-2.5939	0.999926	0.009484	0.11519	0.999963
rs10502692	2.68311	1.00009	0.007299	0.22242	1.00004	-2.59394	0.999954	0.009485	0.21824	0.999977
rs2102007	2.66523	1.00017	0.007704	0.60043	1.00008	-2.59394	0.999954	0.009485	0.67758	0.999977
rs73569498	-3.18965	0.99978	0.001421	0.02374	0.99989	2.59398	0.999982	0.009486	0.017912	0.999991
rs60055210	2.63739	1.0003	0.008374	0.10888	1.00015	-2.59398	0.999982	0.009486	0.00019616	0.999991
rs138142062	2.86092	0.999944	0.004222	0.035466	0.999972	2.59401	1.00001	0.009487	0.20284	1
rs10023384	-2.7464	1.00029	0.00604	0.056254	1.00014	2.59401	1.00001	0.009487	0.00013141	1
rs75033753	3.07743	1.00028	0.002094	0.063452	1.00014	2.59405	1.00004	0.009488	0.1382	1.00002
rs17124049	-2.95685	0.999901	0.003105	0.084654	0.99995	-2.59405	1.00004	0.009488	0.00057034	1.00002
rs114342110	-2.70034	1.00025	0.006941	0.01873	1.00013	-2.59405	1.00004	0.009488	5.7353e-05	1.00002
rs115069777	2.68279	0.999846	0.007292	0.063589	0.999923	2.59405	1.00004	0.009488	9.9219e-05	1.00002
rs75154652	-3.85072	0.999852	0.0001175	0.084503	0.999926	2.59412	1.00009	0.00949	0.0009161	1.00005
rs762384279	-3.55646	1.00026	0.0003772	0.041238	1.00013	-2.59412	1.00009	0.00949	0.16837	1.00005
rs74517352	3.22809	1.00006	0.001247	0.038803	1.00003	-2.59412	1.00009	0.00949	6.5749e-05	1.00005
rs2003472	-3.076	1	0.002098	0.16751	1	2.59412	1.00009	0.00949	0.0052889	1.00005
rs2070993	-2.79262	0.999726	0.005216	0.0036978	0.999863	-2.59412	1.00009	0.00949	0.00097174	1.00005
rs5760535	3.49082	0.999899	0.0004809	0.29245	0.99995	-2.59416	1.00012	0.009491	0.21637	1.00006
rs73272643	-2.75971	0.99979	0.005775	0.25186	0.999895	2.59416	1.00012	0.009491	0.084873	1.00006
rs2398884	-2.87217	1.00012	0.004081	0.62885	1.00006	2.59419	1.00015	0.009492	0.30611	1.00007
rs9311903	-3.43668	0.999814	0.0005875	0.73039	0.999907	-2.59423	1.00018	0.009493	0.42974	1.00009
rs533417158	3.02688	0.999924	0.002469	0.044968	0.999962	2.59423	1.00018	0.009493	0.00018063	1.00009
rs10784624	-2.80043	1.0003	0.005117	0.26238	1.00015	2.59423	1.00018	0.009493	0.59845	1.00009
1:180183535_CT_C	4.30768	0.999852	1.645e-05	0.83462	0.999926	-2.59427	1.00021	0.009494	0.99203	1.0001
rs149237138	-3.04477	0.999847	0.002325	0.02194	0.999923	2.59427	1.00021	0.009494	8.9559e-05	1.0001
rs10662232	4.15515	1.00007	3.255e-05	0.60033	1.00004	-2.5943	1.00023	0.009495	0.19921	1.00012
rs17140174	-2.76822	1.00016	0.005644	0.18285	1.00008	2.5943	1.00023	0.009495	0.00032527	1.00012
rs185778050	4.71942	1.00018	2.375e-06	0.0021045	1.00009	2.59434	1.00026	0.009496	0.00034118	1.00013
rs7750465	2.6597	0.999771	0.007807	0.1044	0.999885	-2.59434	1.00026	0.009496	0.0021339	1.00013
rs1450711	3.26554	0.999716	0.001089	0.2564	0.999858	2.59438	1.00029	0.009497	0.26868	1.00014
rs2382108	3.01967	0.999782	0.002525	0.57479	0.999891	-2.59441	1.00032	0.009498	0.76544	1.00016
rs9444882	-2.72314	1.0001	0.006472	0.1644	1.00005	-2.59441	1.00032	0.009498	0.00055189	1.00016
rs10195554	-2.70203	1.00002	0.006893	0.52227	1.00001	-2.59441	1.00032	0.009498	0.61908	1.00016
rs540784352	3.29462	0.999772	0.0009829	0.0066824	0.999886	2.59445	1.00035	0.009499	0.013664	1.00017
rs114105781	2.89537	1.00025	0.003796	0.0025448	1.00013	2.59445	1.00035	0.009499	0.018658	1.00017
rs75507939	2.70503	1.00002	0.006831	0.065271	1.00001	-2.59445	1.00035	0.009499	0.00013602	1.00017
rs7990148	-3.24385	0.999905	0.001178	0.037831	0.999953	2.59448	1.00037	0.0095	2.9664e-05	1.00019
rs10891791	-2.87423	1.00016	0.004056	0.55172	1.00008	-2.59448	1.00037	0.0095	0.36559	1.00019
rs1873735	3.18668	0.999802	0.001436	0.75598	0.999901	2.59252	0.99963	0.009501	0.99963	0.999815
rs62251996	4.65272	0.999881	3.267e-06	0.26338	0.99994	-2.59256	0.999658	0.009502	0.1985	0.999829
rs139457211	3.21512	1.00008	0.001305	0.02891	1.00004	2.59256	0.999658	0.009502	5.7798e-05	0.999829
rs75633515	3.19104	1.00002	0.001418	0.016146	1.00001	-2.59256	0.999658	0.009502	0.089167	0.999829
rs201842925	-2.81075	0.999825	0.004935	0.27993	0.999912	2.59256	0.999658	0.009502	0.016694	0.999829
rs7210281	2.62715	1.00012	0.008618	0.71519	1.00006	-2.59256	0.999658	0.009502	0.33472	0.999829
rs6539903	-3.50952	0.999727	0.0004473	0.56912	0.999864	-2.59259	0.999685	0.009503	0.38932	0.999843
rs67762970	-2.88051	0.99966	0.003958	0.54246	0.99983	2.59259	0.999685	0.009503	0.18272	0.999843
14:105326723_CTCCACCCTCCA_C	2.63238	1.00029	0.008498	0.044195	1.00015	2.59263	0.999713	0.009504	0.31624	0.999857
rs182163789	-2.6121	1.00007	0.009004	0.003577	1.00004	2.59266	0.999741	0.009505	0.0051546	0.999871
rs60701868	4.6963	1.00013	2.657e-06	0.26623	1.00006	-2.5927	0.999769	0.009506	0.20438	0.999885
rs145593343	4.34488	0.999945	1.392e-05	0.031558	0.999973	-2.5927	0.999769	0.009506	4.5066e-05	0.999885
rs4587383	-2.74569	0.999775	0.006027	0.067866	0.999888	2.5927	0.999769	0.009506	0.04246	0.999885
rs9817533	2.60988	0.999907	0.009051	0.66833	0.999953	2.5927	0.999769	0.009506	0.37152	0.999885
rs2826045	3.43352	0.999723	0.0005937	0.42167	0.999861	-2.59274	0.999797	0.009507	0.096641	0.999899
rs57605992	-3.25997	0.999981	0.001114	0.016244	0.99999	2.59274	0.999797	0.009507	4.0208e-05	0.999899
rs79368044	2.77926	1.00019	0.005457	0.0023861	1.00009	-2.59274	0.999797	0.009507	0.019965	0.999899
rs2878737	3.25427	1.00017	0.001139	0.65087	1.00008	-2.59281	0.999853	0.009509	0.71336	0.999926
rs71439044	-2.9457	0.999796	0.003216	0.010536	0.999898	2.59281	0.999853	0.009509	0.078622	0.999926
rs118041566	2.64537	1.00028	0.008178	0.0021698	1.00014	-2.59285	0.999881	0.00951	0.016829	0.99994
rs16875107	-2.84513	1.00009	0.004443	0.11114	1.00005	-2.59288	0.999909	0.009511	0.10773	0.999954
rs115545003	2.8157	0.999786	0.004858	0.031349	0.999893	-2.59288	0.999909	0.009511	4.3519e-05	0.999954
rs77759591	3.43157	0.99975	0.0005982	0.069587	0.999875	-2.59292	0.999937	0.009512	0.00012625	0.999968
rs6856885	-3.01184	0.999897	0.002594	0.28553	0.999948	-2.59292	0.999937	0.009512	0.15935	0.999968
6:81751248_AT_A	2.61736	1.00028	0.00888	0.17659	1.00014	2.59292	0.999937	0.009512	0.17396	0.999968
rs8043239	-3.14443	1.00027	0.001669	0.11045	1.00014	-2.59295	0.999964	0.009513	0.0010525	0.999982
rs58902166	-3.03158	0.999722	0.002426	0.098291	0.999861	-2.59295	0.999964	0.009513	0.28441	0.999982
rs146846143	3.0162	1.00013	0.002563	0.035922	1.00007	-2.59295	0.999964	0.009513	0.00018378	0.999982
rs78900432	-2.89378	0.999847	0.003801	0.012115	0.999923	-2.59295	0.999964	0.009513	7.8254e-05	0.999982
rs10189836	2.65772	0.999787	0.007854	0.077397	0.999894	-2.59295	0.999964	0.009513	5.8614e-05	0.999982
rs147722342	-3.02369	0.999794	0.002492	0.0037142	0.999897	2.59299	0.999992	0.009514	7.6122e-05	0.999996
rs6964077	-2.8412	1.00014	0.0045	0.030534	1.00007	-2.59299	0.999992	0.009514	3.7098e-05	0.999996
rs570856195	3.48982	0.999898	0.0004827	0.0097176	0.999949	2.59303	1.00002	0.009515	3.7837e-05	1.00001
rs304218	-3.11269	0.999799	0.00185	0.4171	0.9999	2.59303	1.00002	0.009515	0.051502	1.00001
rs143623717	2.98664	0.99976	0.002814	0.10163	0.99988	-2.59303	1.00002	0.009515	0.00027553	1.00001
rs4349339	2.58802	1.00001	0.009654	0.62146	1.00001	2.59303	1.00002	0.009515	0.60939	1.00001
rs10694633	3.47844	1.00025	0.000506	0.84938	1.00013	2.5931	1.00008	0.009517	0.87784	1.00004
rs77321897	-3.28827	1.00017	0.00101	0.076241	1.00008	2.5931	1.00008	0.009517	9.4259e-05	1.00004
rs17679758	-3.04503	1.00002	0.002327	0.015774	1.00001	2.5931	1.00008	0.009517	0.13568	1.00004
7:103114922_TC_T	-2.84741	1.00029	0.004419	0.0396	1.00014	-2.5931	1.00008	0.009517	2.7865e-05	1.00004
rs79796542	3.54533	1.00018	0.0003931	0.13358	1.00009	2.59313	1.0001	0.009518	0.00017036	1.00005
rs116704245	-3.15005	1.00003	0.001633	0.030649	1.00002	2.59313	1.0001	0.009518	2.5788e-05	1.00005
rs13379745	-4.15543	1.00021	3.259e-05	0.064851	1.0001	-2.59317	1.00013	0.009519	8.9008e-05	1.00007
rs145393398	-3.30971	0.999826	0.000932	0.01258	0.999913	-2.59317	1.00013	0.009519	0.00028769	1.00007
rs538680730	-3.04817	1.00011	0.002305	0.00134	1.00006	2.59317	1.00013	0.009519	0.0067375	1.00007
rs6937743	2.94861	0.999734	0.003184	0.097092	0.999867	2.59317	1.00013	0.009519	0.028138	1.00007
rs17113395	-2.64567	0.999749	0.008137	0.071093	0.999875	-2.59317	1.00013	0.009519	0.00015274	1.00007
rs17031993	-3.68873	0.999855	0.0002249	0.5322	0.999927	-2.59321	1.00016	0.00952	0.28445	1.00008
rs183806197	2.65722	1.00016	0.007889	0.0016005	1.00008	-2.59321	1.00016	0.00952	0.00010863	1.00008
rs548911530	3.31333	1.0002	0.0009241	0.0040696	1.0001	2.59324	1.00019	0.009521	0.023945	1.00009
rs10469103	-2.95454	0.999687	0.003122	0.51455	0.999843	-2.59324	1.00019	0.009521	0.12533	1.00009
rs115021590	2.64378	0.999835	0.008188	0.054345	0.999918	2.59324	1.00019	0.009521	0.00060233	1.00009
rs76303424	2.84163	0.999742	0.004478	0.033244	0.999871	2.59328	1.00022	0.009522	0.023852	1.00011
rs4859291	2.78856	0.999688	0.00528	0.65728	0.999844	2.59328	1.00022	0.009522	0.62116	1.00011
rs4688437	-2.5939	0.999926	0.009484	0.12618	0.999963	-2.59328	1.00022	0.009522	0.50697	1.00011
rs9615777	3.78806	1.00003	0.0001519	0.049884	1.00002	-2.59335	1.00027	0.009524	0.082786	1.00014
rs389536	3.38088	0.999927	0.0007219	0.73275	0.999963	-2.59335	1.00027	0.009524	0.23621	1.00014
rs147839005	3.31623	1.00014	0.0009139	0.021752	1.00007	-2.59335	1.00027	0.009524	0.00036802	1.00014
rs28369747	-2.82244	1.00031	0.004779	0.033853	1.00015	2.59335	1.00027	0.009524	0.0003337	1.00014
rs2799623	2.58916	1.00012	0.00963	0.073203	1.00006	2.59335	1.00027	0.009524	0.16905	1.00014
rs2148747	2.99706	1.00004	0.002727	0.66437	1.00002	2.59339	1.0003	0.009525	0.75064	1.00015
2:1608491_CAG_C	2.88531	1.00022	0.003918	0.042029	1.00011	2.59339	1.0003	0.009525	5.2299e-05	1.00015
rs55933811	2.75154	0.999668	0.005915	0.21714	0.999834	-2.59339	1.0003	0.009525	0.042892	1.00015
rs527374830	-3.35027	1.00016	0.0008089	0.0018049	1.00008	-2.59346	1.00035	0.009527	0.0023852	1.00018
rs186166157	3.01018	1.00012	0.002614	0.036014	1.00006	-2.59346	1.00035	0.009527	0.00020189	1.00018
rs145087681	2.63797	0.99998	0.008339	0.02491	0.99999	-2.59346	1.00035	0.009527	0.0003343	1.00018
rs7225859	-2.62844	1.00034	0.0086	0.71519	1.00017	2.59346	1.00035	0.009527	0.33471	1.00018
rs142781488	-4.31733	1.00015	1.584e-05	0.036001	1.00008	2.5915	0.999611	0.009528	8.5658e-05	0.999805
rs7999546	-3.86524	1.00013	0.0001112	0.85824	1.00006	-2.5915	0.999611	0.009528	0.6036	0.999805
rs188585	3.11493	0.999954	0.001839	0.41736	0.999977	-2.5935	1.00038	0.009528	0.051503	1.00019
rs7773883	-2.8305	0.999646	0.004633	0.29008	0.999823	-2.5935	1.00038	0.009528	0.10654	1.00019
rs77033472	-2.67368	0.999757	0.007488	0.11444	0.999879	2.5935	1.00038	0.009528	0.0046469	1.00019
rs7221732	-2.62844	1.00034	0.0086	0.71519	1.00017	2.5915	0.999611	0.009528	0.33471	0.999805
rs185445159	3.39432	1.00019	0.0006896	0.0014361	1.00009	-2.59153	0.999639	0.009529	0.006375	0.999819
rs77654773	-3.34581	0.999886	0.0008193	0.047232	0.999943	2.59153	0.999639	0.009529	0.020003	0.999819
rs144212068	-2.90257	0.999704	0.003691	0.013332	0.999852	-2.59153	0.999639	0.009529	4.4673e-05	0.999819
rs59027794	2.74191	0.999936	0.006105	0.43586	0.999968	2.59153	0.999639	0.009529	0.22534	0.999819
rs147162480	-2.59898	0.999984	0.009349	0.001179	0.999992	-2.59153	0.999639	0.009529	0.010489	0.999819
rs2792779	-2.91224	1.00017	0.003594	0.74837	1.00008	2.59157	0.999667	0.00953	0.67803	0.999833
rs4570120	3.21106	1.00004	0.001323	0.98263	1.00002	2.5916	0.999695	0.009531	0.87687	0.999847
rs111850372	-2.9047	0.999793	0.003669	0.053245	0.999896	-2.5916	0.999695	0.009531	0.022653	0.999847
rs3847777	-2.70921	1.00016	0.006753	0.3389	1.00008	2.5916	0.999695	0.009531	0.4315	0.999847
rs59499462	-2.63406	1.00004	0.00844	0.027532	1.00002	-2.5916	0.999695	0.009531	0.031058	0.999847
rs74108722	-4.1784	1.00019	2.946e-05	0.10978	1.0001	2.59164	0.999722	0.009532	0.032694	0.999861
rs139052679	2.7546	0.999708	0.005862	0.0013583	0.999854	-2.59164	0.999722	0.009532	0.00021918	0.999861
rs114508547	2.59999	0.999989	0.009322	0.0014036	0.999995	-2.59164	0.999722	0.009532	0.012937	0.999861
rs74372875	3.54106	1.00003	0.0003987	0.030264	1.00002	-2.59168	0.99975	0.009533	5.8951e-05	0.999875
rs62549264	3.23702	1.00001	0.001208	0.042979	1	2.59168	0.99975	0.009533	0.086005	0.999875
rs13071205	2.58938	1.00029	0.009636	0.66421	1.00014	-2.59168	0.99975	0.009533	0.6555	0.999875
rs34338708	3.89136	1.00018	9.998e-05	0.71814	1.00009	-2.59171	0.999778	0.009534	0.70446	0.999889
rs2873903	3.11002	1.00001	0.001871	0.092354	1.00001	-2.59175	0.999806	0.009535	0.27181	0.999903
1:187258626_GA_G	2.96235	1.00024	0.00306	0.0040043	1.00012	2.59175	0.999806	0.009535	3.5705e-05	0.999903
rs190972363	-2.64684	0.999876	0.008117	0.11962	0.999938	2.59175	0.999806	0.009535	0.00039116	0.999903
rs116357239	-3.26754	1.00033	0.001089	0.04489	1.00016	-2.59178	0.999834	0.009536	3.6632e-05	0.999917
rs565465041	-2.99561	0.999742	0.002732	0.0021932	0.999871	-2.59182	0.999862	0.009537	0.00017208	0.999931
rs113774156	-2.89895	0.999968	0.003743	0.26222	0.999984	2.59182	0.999862	0.009537	0.30292	0.999931
1:213476860_GGT_G	2.77434	1.00025	0.005543	0.0055848	1.00012	-2.59182	0.999862	0.009537	0.044625	0.999931
rs77262239	2.70517	1.00013	0.006834	0.0072555	1.00006	2.59182	0.999862	0.009537	0.050719	0.999931
rs73109078	-2.61912	1.00009	0.008822	0.19204	1.00005	-2.59182	0.999862	0.009537	0.00023276	0.999931
rs2395970	3.36572	0.999835	0.0007619	0.2807	0.999918	-2.59186	0.999889	0.009538	0.19124	0.999945
rs775924321	2.85142	1.0003	0.004364	0.86655	1.00015	2.59186	0.999889	0.009538	0.90205	0.999945
rs150133163	2.71272	0.999791	0.006662	0.11989	0.999895	-2.59186	0.999889	0.009538	0.00039115	0.999945
rs11745757	-3.43583	0.999901	0.00059	0.047888	0.99995	2.59189	0.999917	0.009539	0.020019	0.999959
rs11606436	-3.47978	0.999873	0.000501	0.071679	0.999936	2.59193	0.999945	0.00954	0.15683	0.999972
rs58622484	3.24591	0.999942	0.00117	0.10167	0.999971	2.59193	0.999945	0.00954	0.04214	0.999972
rs112166191	-3.18349	0.999681	0.00145	0.019718	0.99984	2.59193	0.999945	0.00954	0.00010994	0.999972
rs111607524	-2.72335	1.00025	0.006476	0.0038801	1.00013	-2.59193	0.999945	0.00954	0.024617	0.999972
rs146934305	2.6527	0.999777	0.007971	0.016241	0.999889	-2.59196	0.999973	0.009541	5.8088e-05	0.999986
rs9471283	2.59674	0.999798	0.009397	0.14894	0.999899	-2.59196	0.999973	0.009541	0.3346	0.999986
5:31411552_AT_A	-2.62544	1.00033	0.008676	0.0035039	1.00017	-2.592	1	0.009542	0.0014806	1
rs4802673	-3.1508	0.999872	0.001626	0.19023	0.999936	-2.59207	1.00006	0.009544	0.65724	1.00003
rs35130437	2.97395	0.999968	0.002939	0.010518	0.999984	-2.59207	1.00006	0.009544	0.078639	1.00003
rs117216148	2.75343	1.00031	0.005913	0.0022777	1.00016	2.59207	1.00006	0.009544	0.015833	1.00003
rs142446841	2.63406	1.00004	0.00844	0.003147	1.00002	-2.59207	1.00006	0.009544	0.024737	1.00003
rs7608214	-3.69513	1.00007	0.00022	0.31714	1.00004	-2.59211	1.00008	0.009545	0.31829	1.00004
rs74509744	-2.83133	1.00023	0.004645	0.022581	1.00012	-2.59211	1.00008	0.009545	0.00033631	1.00004
rs115394579	-2.82786	0.999904	0.004682	0.074264	0.999952	2.59211	1.00008	0.009545	0.0001492	1.00004
4:98272691_TATCTGGGC_T	-2.745	0.999996	0.006051	0.038721	0.999998	-2.59211	1.00008	0.009545	7.402e-05	1.00004
rs34577575	-2.65726	1.00019	0.00789	0.20444	1.0001	2.59211	1.00008	0.009545	0.29503	1.00004
rs189719578	2.61897	0.999977	0.008818	0.0013298	0.999988	2.59215	1.00011	0.009546	0.0084314	1.00006
rs7736853	-3.33321	1.00013	0.0008598	0.0022205	1.00006	2.59218	1.00014	0.009547	0.016751	1.00007
rs115123147	-3.13702	1.00002	0.001707	0.031799	1.00001	-2.59218	1.00014	0.009547	0.00024742	1.00007
rs74444373	2.63675	0.999807	0.008358	0.0099017	0.999903	2.59218	1.00014	0.009547	0.076776	1.00007
rs534877579	2.95796	0.999972	0.003096	0.02453	0.999986	2.59222	1.00017	0.009548	3.024e-05	1.00008
rs74658665	2.78507	1.00005	0.005354	0.10763	1.00003	-2.59222	1.00017	0.009548	0.00028085	1.00008
rs3826286	-2.60002	1.00002	0.009323	0.68995	1.00001	-2.59222	1.00017	0.009548	0.29221	1.00008
rs138751955	3.76962	0.999799	0.000163	0.2056	0.9999	-2.59225	1.0002	0.009549	0.3381	1.0001
rs77655626	2.92183	0.999883	0.003476	0.0010846	0.999941	-2.59225	1.0002	0.009549	0.010652	1.0001
rs16875800	-2.88491	0.999937	0.003913	0.031779	0.999968	-2.59225	1.0002	0.009549	0.24431	1.0001
rs74152270	2.85547	1.00033	0.00431	0.08602	1.00016	2.59225	1.0002	0.009549	0.00022013	1.0001
rs199957653	-3.32055	0.999727	0.0008955	0.0091498	0.999864	-2.59229	1.00022	0.00955	0.085133	1.00011
rs141439191	-3.11301	1	0.001852	0.080323	1	-2.59229	1.00022	0.00955	0.00013779	1.00011
rs199810381	2.92858	0.999716	0.003396	0.073948	0.999858	2.59229	1.00022	0.00955	0.011502	1.00011
rs114352852	-3.50178	0.999875	0.0004614	0.026791	0.999937	-2.59233	1.00025	0.009551	9.0055e-05	1.00013
rs181900141	-2.95675	0.999833	0.003104	0.02499	0.999917	-2.59233	1.00025	0.009551	3.7841e-05	1.00013
rs74330149	2.84528	1.00019	0.004445	0.037227	1.0001	2.59233	1.00025	0.009551	2.5729e-05	1.00013
rs655933	3.72057	0.99977	0.0001981	0.92749	0.999885	2.59236	1.00028	0.009552	0.77947	1.00014
rs1464493	-3.23596	0.999975	0.001212	0.99578	0.999987	-2.59236	1.00028	0.009552	0.98229	1.00014
rs10492764	2.68166	0.99975	0.007311	0.17369	0.999875	2.59236	1.00028	0.009552	0.05829	1.00014
rs746285862	2.64269	0.999766	0.00821	0.8455	0.999883	-2.59236	1.00028	0.009552	0.45108	1.00014
rs75544949	2.58784	0.999876	0.009649	0.046396	0.999938	2.59236	1.00028	0.009552	4.7881e-05	1.00014
rs77769375	-2.76379	0.999845	0.005706	0.0027298	0.999922	-2.5924	1.00031	0.009553	0.020981	1.00015
rs2638561	-2.7109	0.999925	0.006706	0.99031	0.999962	-2.5924	1.00031	0.009553	0.95164	1.00015
rs112453068	-3.29198	0.999987	0.0009947	0.076254	0.999993	2.59247	1.00036	0.009555	9.434e-05	1.00018
rs7815944	3.09448	1.00031	0.001978	0.25488	1.00016	-2.59247	1.00036	0.009555	0.036701	1.00018
rs74152269	-2.99926	1.00017	0.002711	0.086645	1.00009	-2.59247	1.00036	0.009555	0.00022024	1.00018
rs320027	2.88251	0.999663	0.003933	0.32932	0.999831	-2.59247	1.00036	0.009555	0.15486	1.00018
rs7191051	-2.78087	0.999906	0.005417	0.11168	0.999953	-2.59247	1.00036	0.009555	0.0058522	1.00018
2:44853028_AC_A	-2.74027	1.0002	0.006149	0.070938	1.0001	-2.59247	1.00036	0.009555	0.0023328	1.00018
rs3763967	2.65253	0.999649	0.007967	0.073026	0.999825	2.59247	1.00036	0.009555	0.095679	1.00018
rs9806328	-2.63584	0.999878	0.008385	0.47574	0.999939	2.59247	1.00036	0.009555	0.00047891	1.00018
rs4888153	2.83407	1.00005	0.004598	0.18845	1.00003	-2.59051	0.999618	0.009556	0.23686	0.999809
rs114341530	2.79544	1.00031	0.005197	0.037234	1.00016	2.59251	1.00039	0.009556	3.8674e-05	1.00019
rs56346375	-2.77493	0.99995	0.005519	0.15868	0.999975	-2.59051	0.999618	0.009556	0.19698	0.999809
rs75491847	2.62245	1.00034	0.008753	0.24333	1.00017	2.59251	1.00039	0.009556	0.12558	1.00019
rs147171323	2.59383	0.99987	0.009482	0.0056248	0.999935	-2.59051	0.999618	0.009556	0.038343	0.999809
rs139212232	3.24353	1.00033	0.001185	0.87299	1.00016	2.59054	0.999646	0.009557	0.99909	0.999823
rs12273974	2.99272	0.999816	0.00276	0.10823	0.999908	2.59054	0.999646	0.009557	0.071011	0.999823
rs12615194	-2.82611	1.00008	0.004715	0.40223	1.00004	2.59054	0.999646	0.009557	0.39297	0.999823
rs150515276	2.96284	0.999893	0.003045	0.010594	0.999947	-2.59058	0.999674	0.009558	4.2562e-05	0.999837
rs193196100	2.7372	1.00015	0.006204	0.0089535	1.00007	-2.59058	0.999674	0.009558	0.00011945	0.999837
rs114963188	2.83298	0.999983	0.004611	0.033297	0.999992	2.59061	0.999702	0.009559	0.023853	0.999851
rs7987753	3.23783	0.999896	0.001203	0.40336	0.999948	2.59065	0.999729	0.00956	0.35476	0.999865
rs113334612	-2.9077	0.999794	0.003634	0.036699	0.999897	-2.59065	0.999729	0.00956	4.7202e-05	0.999865
rs9853914	-2.79293	0.999948	0.005221	0.53223	0.999974	-2.59065	0.999729	0.00956	0.29512	0.999865
rs10898194	2.74747	1.00034	0.006023	0.66639	1.00017	2.59065	0.999729	0.00956	0.86577	0.999865
rs115227598	-2.90644	1.0003	0.003666	0.036703	1.00015	-2.59069	0.999757	0.009561	4.7369e-05	0.999879
rs28611437	-3.32114	1.00008	0.0008974	0.35177	1.00004	-2.59076	0.999813	0.009563	0.36265	0.999906
rs1551436	2.99373	0.999818	0.002751	0.89453	0.999909	2.59076	0.999813	0.009563	0.90159	0.999906
rs368902927	2.72062	0.999721	0.006501	0.0031356	0.99986	2.59076	0.999813	0.009563	3.8584e-05	0.999906
rs62394550	-3.58463	0.999793	0.0003366	0.17906	0.999897	2.59079	0.99984	0.009564	0.14262	0.99992
rs11672608	3.13427	1.00017	0.001726	0.19181	1.00009	2.59079	0.99984	0.009564	0.65725	0.99992
rs180714540	2.8724	1.00028	0.004084	0.03055	1.00014	2.59079	0.99984	0.009564	3.5184e-05	0.99992
rs8024108	2.58284	0.999876	0.00979	0.43699	0.999938	2.59079	0.99984	0.009564	0.33122	0.99992
rs73995853	2.81312	1.00009	0.00491	0.1214	1.00004	-2.59083	0.999868	0.009565	0.060786	0.999934
rs147426198	-2.79775	0.99982	0.005138	0.0051806	0.99991	-2.59083	0.999868	0.009565	0.033992	0.999934
rs6727458	-2.71095	0.999961	0.006707	0.22157	0.999981	-2.59083	0.999868	0.009565	0.020897	0.999934
8:126447168_GA_G	2.67363	0.999724	0.007487	0.46839	0.999862	-2.59083	0.999868	0.009565	0.18695	0.999934
rs73109084	-2.62115	1.00011	0.008771	0.19206	1.00006	-2.59083	0.999868	0.009565	0.00023271	0.999934
rs112958291	2.77281	0.999864	0.005551	0.024455	0.999932	2.59087	0.999896	0.009566	5.8862e-05	0.999948
8:80694052_AGAAAAGGAAGG_A	-2.61022	1.00017	0.00906	0.25461	1.00008	-2.59087	0.999896	0.009566	0.22647	0.999948
rs77486884	-3.98254	0.999771	6.792e-05	0.06387	0.999885	-2.5909	0.999924	0.009567	8.1881e-05	0.999962
rs748733641	2.73029	1.00021	0.006339	0.014193	1.00011	-2.5909	0.999924	0.009567	0.12827	0.999962
16:72847557_ATAACAGTATTTT_A	-3.70549	1.00026	0.0002118	0.0048301	1.00013	-2.59094	0.999951	0.009568	0.048913	0.999976
rs148290059	-3.50494	0.999964	0.0004565	0.032952	0.999982	2.59094	0.999951	0.009568	4.4681e-05	0.999976
rs11199553	-2.70907	1.00005	0.00675	0.033439	1.00002	2.59094	0.999951	0.009568	0.17925	0.999976
rs142877239	-3.13132	1.0002	0.001744	0.020524	1.0001	2.59097	0.999979	0.009569	0.0002031	0.99999
rs62322199	-3.00428	1.00019	0.002667	0.28549	1.00009	-2.59097	0.999979	0.009569	0.15934	0.99999
rs9615776	-3.76884	0.999917	0.0001638	0.046695	0.999958	2.59101	1.00001	0.00957	0.066146	1
rs1766458	3.15336	1.00023	0.001618	0.31319	1.00011	2.59101	1.00001	0.00957	0.14949	1
rs141780679	2.9304	1.00027	0.003394	0.0057928	1.00014	-2.59101	1.00001	0.00957	0.00057967	1
rs62478938	2.65201	1.00001	0.008002	0.15042	1.00001	2.59101	1.00001	0.00957	0.3616	1
rs114704307	-3.54253	0.999735	0.0003949	0.0067124	0.999868	2.59104	1.00003	0.009571	0.036451	1.00002
rs16973190	3.53528	1.00016	0.0004082	0.14192	1.00008	-2.59104	1.00003	0.009571	0.15698	1.00002
rs13159523	3.42456	0.999742	0.0006138	0.91944	0.999871	-2.59108	1.00006	0.009572	0.4814	1.00003
rs12220299	-3.20436	1.00022	0.001357	0.75602	1.00011	-2.59108	1.00006	0.009572	0.99963	1.00003
rs138368523	2.75098	0.999985	0.005941	0.0014089	0.999993	2.59108	1.00006	0.009572	0.0094164	1.00003
rs113164035	2.83222	1.00016	0.004629	0.022263	1.00008	-2.59112	1.00009	0.009573	4.551e-05	1.00005
rs914417	2.73958	0.999691	0.006136	0.68463	0.999845	2.59112	1.00009	0.009573	0.89167	1.00005
rs72921324	-2.70024	1.00018	0.006939	0.30441	1.00009	-2.59112	1.00009	0.009573	0.032454	1.00005
rs62552364	2.67523	1.00017	0.007478	0.17185	1.00009	2.59112	1.00009	0.009573	0.099066	1.00005
3:132037544_GA_G	3.28799	0.999997	0.001009	0.24621	0.999998	-2.59115	1.00012	0.009574	0.20531	1.00006
rs478412	3.11645	1.00029	0.001836	0.41751	1.00014	-2.59115	1.00012	0.009574	0.051505	1.00006
rs62047989	2.81338	1.00027	0.004914	0.34377	1.00014	-2.59115	1.00012	0.009574	0.31805	1.00006
rs2429137	2.63805	1.00004	0.008341	0.58793	1.00002	-2.59115	1.00012	0.009574	0.44116	1.00006
rs114845324	2.6303	1.00023	0.008546	0.016008	1.00011	-2.59115	1.00012	0.009574	7.9305e-05	1.00006
rs997926	3.50594	0.999968	0.0004548	0.89824	0.999984	-2.59119	1.00015	0.009575	0.75204	1.00007
rs55940356	3.42922	1.00013	0.0006063	0.071148	1.00006	2.59119	1.00015	0.009575	0.081907	1.00007
rs562283861	3.08183	0.999892	0.002055	0.0010859	0.999946	2.59119	1.00015	0.009575	0.0032558	1.00007
rs6598999	-2.83524	1.00017	0.004586	0.56132	1.00008	-2.59119	1.00015	0.009575	0.11086	1.00007
rs111902250	-2.82967	0.999767	0.00465	0.11783	0.999883	2.59119	1.00015	0.009575	0.00022904	1.00007
rs2826049	-3.43216	1.00009	0.0005995	0.4215	1.00005	2.59122	1.00017	0.009576	0.096645	1.00009
rs71591392	-3.30472	0.999828	0.0009488	0.0013377	0.999914	-2.59122	1.00017	0.009576	0.01207	1.00009
rs184844988	2.72943	1.00032	0.006361	0.095587	1.00016	-2.59122	1.00017	0.009576	8.8636e-05	1.00009
rs873682	-2.68603	1.00002	0.007232	0.53186	1.00001	-2.59122	1.00017	0.009576	0.31035	1.00009
rs187774301	2.65978	0.999836	0.007809	0.021069	0.999918	-2.59122	1.00017	0.009576	6.3433e-05	1.00009
rs560048096	-2.61705	1.00004	0.008872	0.17366	1.00002	-2.59122	1.00017	0.009576	0.019929	1.00009
rs189659954	-3.19299	0.999996	0.001408	0.05406	0.999998	2.59126	1.0002	0.009577	0.00016335	1.0001
rs200012591	3.16696	0.999976	0.00154	0.0043769	0.999988	2.59126	1.0002	0.009577	0.016858	1.0001
rs10008302	-2.77458	0.999695	0.005513	0.043135	0.999848	-2.59126	1.0002	0.009577	4.19e-05	1.0001
rs62299886	2.61624	1.00019	0.008903	0.0023861	1.00009	2.59126	1.0002	0.009577	0.015596	1.0001
rs1744645	2.59973	0.999791	0.009315	0.16773	0.999896	2.59126	1.0002	0.009577	0.39905	1.0001
rs75178296	2.64854	0.999651	0.008062	0.018229	0.999826	-2.5913	1.00023	0.009578	0.11385	1.00011
rs76817835	2.73578	0.999841	0.006215	0.17006	0.999921	-2.59133	1.00026	0.009579	0.00027501	1.00013
rs116592019	2.90742	1.00029	0.003654	0.026255	1.00014	2.59137	1.00028	0.00958	0.0001156	1.00014
rs76173531	2.85345	1.00032	0.004337	0.014858	1.00016	2.59137	1.00028	0.00958	0.10412	1.00014
rs12949221	-2.73584	0.99988	0.006216	0.16024	0.99994	2.59137	1.00028	0.00958	0.36042	1.00014
rs146037592	2.66739	1.00029	0.007662	0.031072	1.00015	-2.59137	1.00028	0.00958	2.8476e-05	1.00014
rs554818279	-2.63711	1.00008	0.008367	0.0016469	1.00004	-2.59137	1.00028	0.00958	0.0019779	1.00014
rs62322203	-3.09858	0.999729	0.001939	0.28586	0.999865	-2.5914	1.00031	0.009581	0.15923	1.00016
rs12674750	2.84463	0.999741	0.004436	0.21029	0.99987	2.5914	1.00031	0.009581	0.1738	1.00016
rs9430049	-2.71651	0.999643	0.006578	0.22063	0.999821	2.5914	1.00031	0.009581	0.014885	1.00016
rs2294928	2.6327	0.999773	0.008456	0.2348	0.999887	2.5914	1.00031	0.009581	0.13715	1.00016
rs34615739	3.43752	0.999724	0.000585	0.035172	0.999862	2.59144	1.00034	0.009582	0.22684	1.00017
rs544593840	2.61358	0.999681	0.008938	0.17818	0.999841	2.59144	1.00034	0.009582	0.059985	1.00017
rs115993851	4.47655	0.999799	7.554e-06	0.058532	0.9999	-2.59151	1.0004	0.009584	0.0041856	1.0002
rs73286495	-3.16183	0.999895	0.001566	0.14808	0.999947	-2.59151	1.0004	0.009584	0.00045956	1.0002
15:41698157_TTTTG_T	-3.01161	0.999742	0.002592	0.0224	0.999871	-2.58951	0.999623	0.009584	0.00046641	0.999812
rs116327482	-2.9151	1.00007	0.003558	0.021521	1.00003	2.58951	0.999623	0.009584	0.00020362	0.999812
rs34064948	4.39217	1.00008	1.124e-05	0.20076	1.00004	-2.58955	0.999651	0.009585	0.10196	0.999826
rs113520069	3.07182	0.999881	0.002125	0.0034733	0.999941	2.58955	0.999651	0.009585	0.0038489	0.999826
rs76698353	-2.97744	1.00029	0.002915	0.074433	1.00015	2.58955	0.999651	0.009585	0.12258	0.999826
rs62043819	-2.76918	1.00013	0.005626	0.034604	1.00007	2.58955	0.999651	0.009585	0.17362	0.999826
rs16987909	-2.60369	0.999764	0.009206	0.15489	0.999882	-2.58955	0.999651	0.009585	0.29871	0.999826
rs2596882	3.01101	1.00001	0.002604	0.68599	1	2.58958	0.999679	0.009586	0.83417	0.999839
rs2682644	-2.96502	1.00001	0.003027	0.48553	1.00001	2.58958	0.999679	0.009586	0.49798	0.999839
rs116219331	-2.70419	1.00014	0.006855	0.0094628	1.00007	2.58958	0.999679	0.009586	4.701e-05	0.999839
rs115513350	3.43303	1.00002	0.000597	0.38609	1.00001	2.58962	0.999707	0.009587	0.11919	0.999853
rs4464016	-2.83428	1.0002	0.004601	0.8342	1.0001	2.58962	0.999707	0.009587	0.89176	0.999853
rs79734426	-2.60354	0.999649	0.009202	0.045877	0.999825	-2.58962	0.999707	0.009587	7.6306e-05	0.999853
rs1522162	-2.99706	1.00004	0.002727	0.99563	1.00002	-2.58966	0.999734	0.009588	0.98229	0.999867
rs115487425	2.78828	1.0002	0.005308	0.0013253	1.0001	-2.58966	0.999734	0.009588	0.012203	0.999867
rs1387488	-3.17454	0.999711	0.001496	0.12093	0.999856	-2.58969	0.999762	0.009589	0.39188	0.999881
rs114935435	-2.90742	1.00029	0.003654	0.026255	1.00014	-2.58969	0.999762	0.009589	0.0001156	0.999881
rs140281286	-2.70974	0.999806	0.006723	0.001216	0.999903	2.58969	0.999762	0.009589	0.0068362	0.999881
6:124845355_GCAAA_G	-4.02523	1.00011	5.703e-05	0.02077	1.00006	-2.58973	0.99979	0.00959	0.024413	0.999895
rs7304134	-3.5741	1.00005	0.0003517	0.0072211	1.00003	-2.58976	0.999817	0.009591	0.0030599	0.999909
rs116293420	3.41908	1.00005	0.0006287	0.046125	1.00002	-2.58976	0.999817	0.009591	0.048549	0.999909
rs12983289	3.27761	0.99976	0.001044	0.19099	0.99988	2.58976	0.999817	0.009591	0.65752	0.999909
rs117607102	-2.704	0.999999	0.006851	0.0028567	0.999999	-2.58976	0.999817	0.009591	0.016146	0.999909
rs11979000	-2.62395	0.999959	0.008689	0.20571	0.999979	2.58976	0.999817	0.009591	0.20936	0.999909
8:25758937_CA_C	4.01268	0.999839	5.987e-05	0.5015	0.99992	-2.5898	0.999845	0.009592	0.50357	0.999923
rs111736474	2.6056	0.999694	0.00915	0.026158	0.999847	2.5898	0.999845	0.009592	0.00023293	0.999923
rs113896509	-3.2906	1.00036	0.001004	0.076243	1.00018	2.58984	0.999873	0.009593	9.4267e-05	0.999936
rs562030	-3.11629	1.00018	0.001835	0.41752	1.00009	2.58987	0.9999	0.009594	0.051505	0.99995
rs60750948	2.84851	0.999659	0.004379	0.061483	0.99983	-2.58987	0.9999	0.009594	0.00024166	0.99995
8:18474781_CTG_C	2.70005	1.00004	0.006935	0.031388	1.00002	2.58987	0.9999	0.009594	0.0001699	0.99995
3:66468539_CAG_C	-2.98868	0.999787	0.002796	0.18157	0.999893	-2.58991	0.999928	0.009595	0.18286	0.999964
rs7299060	-3.30858	0.999747	0.0009349	0.38843	0.999874	2.58994	0.999956	0.009596	0.090529	0.999978
rs62478945	2.77151	0.99965	0.005563	0.14273	0.999825	2.58994	0.999956	0.009596	0.36626	0.999978
rs17866217	2.66375	0.999812	0.007716	0.056351	0.999906	2.58994	0.999956	0.009596	7.7549e-05	0.999978
rs76977632	2.66375	0.999812	0.007716	0.056351	0.999906	2.58994	0.999956	0.009596	7.7549e-05	0.999978
rs115417140	2.59324	1.00019	0.009521	0.015519	1.00009	2.58994	0.999956	0.009596	5.8161e-05	0.999978
rs139069973	-3.48266	0.999805	0.0004952	0.001978	0.999903	-2.58998	0.999984	0.009597	0.016193	0.999992
rs150641378	3.05665	0.999768	0.002233	0.002075	0.999884	-2.58998	0.999984	0.009597	0.013595	0.999992
rs139742094	-2.82223	1.00017	0.004776	0.0027087	1.00008	-2.58998	0.999984	0.009597	0.016929	0.999992
rs117674991	2.59812	1.00009	0.00938	0.0068187	1.00004	-2.58998	0.999984	0.009597	0.025928	0.999992
rs11228982	3.29114	1.00008	0.0009988	0.089922	1.00004	2.59001	1.00001	0.009598	0.26104	1.00001
rs113581609	4.46649	1.00022	7.988e-06	0.037532	1.00011	2.59005	1.00004	0.009599	9.4686e-05	1.00002
5:3403860_AT_A	3.89085	0.999923	9.977e-05	0.45201	0.999961	2.59005	1.00004	0.009599	0.73223	1.00002
rs2269798	2.91859	0.999722	0.003507	0.14691	0.999861	-2.59005	1.00004	0.009599	0.17493	1.00002
rs138376215	2.80129	1.00021	0.005099	0.0026258	1.0001	2.59005	1.00004	0.009599	0.013089	1.00002
rs371204619	-3.23725	1.00016	0.001209	0.0032704	1.00008	-2.59009	1.00007	0.0096	0.00014113	1.00003
20:52488293_CCT_C	-2.99002	1.00002	0.00279	0.0015846	1.00001	2.59009	1.00007	0.0096	0.014825	1.00003
rs6898936	3.73392	0.999955	0.0001884	0.73909	0.999978	-2.59012	1.00009	0.009601	0.93163	1.00005
rs41305789	-3.20226	1.00016	0.001366	0.014363	1.00008	2.59012	1.00009	0.009601	0.00055308	1.00005
8:73443547_TG_T	2.7424	1.00029	0.006114	0.10585	1.00014	2.59012	1.00009	0.009601	0.0002191	1.00005
rs13165660	2.73777	0.999829	0.006177	0.079261	0.999914	2.59012	1.00009	0.009601	0.19487	1.00005
rs7455518	-2.73258	0.999691	0.006268	0.43537	0.999846	-2.59012	1.00009	0.009601	0.22539	1.00005
rs1379527	-3.78412	1.00006	0.0001544	0.054555	1.00003	2.59016	1.00012	0.009602	0.084143	1.00006
rs114527173	-3.14053	0.999699	0.001681	0.053566	0.999849	-2.59016	1.00012	0.009602	0.022342	1.00006
rs75900983	2.98729	1.0002	0.00282	0.10418	1.0001	-2.59016	1.00012	0.009602	0.00026373	1.00006
rs10499022	2.98182	0.999877	0.002862	0.034412	0.999938	2.59016	1.00012	0.009602	0.023865	1.00006
rs71437603	2.63719	1.00015	0.008369	0.095318	1.00007	2.59016	1.00012	0.009602	0.080065	1.00006
rs57646605	-2.58712	1.00009	0.009685	0.10077	1.00005	2.59016	1.00012	0.009602	0.00022218	1.00006
rs1738548	2.8376	0.999717	0.004534	0.1989	0.999858	-2.59019	1.00015	0.009603	0.29685	1.00007
rs62468391	3.25277	0.999857	0.001141	0.081121	0.999928	-2.59023	1.00018	0.009604	0.097337	1.00009
rs7504478	2.7431	1.00008	0.00609	0.2795	1.00004	-2.59023	1.00018	0.009604	0.54384	1.00009
rs17494200	2.59361	0.999702	0.009476	0.0011074	0.999851	-2.59023	1.00018	0.009604	0.009188	1.00009
rs7181151	-3.58896	0.999979	0.0003319	0.39612	0.999989	2.59027	1.00021	0.009605	0.081253	1.0001
11:35603111_GT_G	-3.49922	1.00013	0.0004674	0.091216	1.00006	2.59027	1.00021	0.009605	0.00078308	1.0001
rs14193	3.30431	1.00019	0.0009542	0.71553	1.00009	-2.59027	1.00021	0.009605	0.35427	1.0001
rs11920218	-2.82925	1.00018	0.004673	0.70005	1.00009	-2.59027	1.00021	0.009605	0.83254	1.0001
rs61275613	2.81236	1.00026	0.004929	0.037377	1.00013	-2.59027	1.00021	0.009605	0.00035717	1.0001
rs322611	-2.60543	1.00033	0.009199	0.27332	1.00017	-2.59027	1.00021	0.009605	0.57377	1.0001
rs79307423	-3.09263	0.999763	0.001979	0.019139	0.999882	-2.5903	1.00023	0.009606	7.6464e-05	1.00012
rs59078547	2.97712	1.00008	0.002912	0.053228	1.00004	2.5903	1.00023	0.009606	0.00024024	1.00012
rs62112641	-3.27135	1.00021	0.001073	0.19105	1.00011	-2.59034	1.00026	0.009607	0.65752	1.00013
rs72905352	-3.00645	1.0003	0.002651	0.21285	1.00015	-2.59034	1.00026	0.009607	0.020861	1.00013
rs12377228	-2.63855	0.999657	0.008304	0.0017039	0.999828	2.59034	1.00026	0.009607	0.011231	1.00013
rs12368445	-2.91596	0.99997	0.003545	0.047462	0.999985	2.59037	1.00029	0.009608	0.086034	1.00014
rs4370037	2.87407	1.00005	0.004054	0.62885	1.00002	-2.59037	1.00029	0.009608	0.30612	1.00014
rs74131668	-2.81791	0.999935	0.004831	0.11937	0.999967	-2.59037	1.00029	0.009608	0.00039527	1.00014
rs73186465	-2.79531	1.00022	0.005195	0.016698	1.00011	-2.59037	1.00029	0.009608	0.073912	1.00014
rs11082081	2.76241	1.00029	0.005752	0.092267	1.00015	-2.59037	1.00029	0.009608	0.21794	1.00014
rs11738365	3.38485	0.999913	0.0007114	0.28112	0.999956	-2.59041	1.00032	0.009609	0.19124	1.00016
rs4856423	3.20992	0.999953	0.001327	0.26434	0.999976	-2.59044	1.00034	0.00961	0.71275	1.00017
rs7238250	2.90647	0.999638	0.003643	0.2273	0.999819	-2.59044	1.00034	0.00961	0.14215	1.00017
rs62305670	2.76555	0.999674	0.005667	0.081237	0.999837	-2.59044	1.00034	0.00961	0.14903	1.00017
rs57199512	2.62715	1.00012	0.008618	0.12456	1.00006	2.59044	1.00034	0.00961	0.040659	1.00017
rs12057280	-2.97817	1.00012	0.002903	0.047165	1.00006	2.59048	1.00037	0.009611	0.00050316	1.00019
rs148869811	2.93057	0.999703	0.003374	0.0016092	0.999852	-2.59048	1.00037	0.009611	0.0013264	1.00019
rs78788484	-2.83167	0.999766	0.004621	0.0056399	0.999883	-2.59048	1.00037	0.009611	0.064934	1.00019
rs10119237	-4.52481	0.999914	6.034e-06	0.56753	0.999957	-2.58855	0.999654	0.009613	0.34282	0.999827
rs2352427	3.42117	1.0001	0.0006243	0.33411	1.00005	-2.58855	0.999654	0.009613	0.24431	0.999827
rs72732302	-3.079	1	0.002077	0.074931	1	-2.58855	0.999654	0.009613	0.12039	0.999827
rs10929315	-4.33161	0.99982	1.475e-05	0.13802	0.99991	2.58859	0.999682	0.009614	0.50867	0.999841
rs147019275	-2.92144	1.0003	0.003494	0.0039962	1.00015	2.58859	0.999682	0.009614	0.021731	0.999841
rs7528767	-2.70155	0.999665	0.006883	0.08896	0.999833	-2.58859	0.999682	0.009614	0.23818	0.999841
rs146891891	-2.60103	1.00002	0.009296	0.01411	1.00001	2.58859	0.999682	0.009614	3.6777e-05	0.999841
rs114110542	-3.61149	1.00027	0.0003056	0.050592	1.00014	2.58862	0.999709	0.009615	0.041051	0.999855
rs4608636	2.67716	1.00012	0.007432	0.29896	1.00006	-2.58862	0.999709	0.009615	0.026026	0.999855
rs112218075	-2.98027	1.00018	0.002885	0.04091	1.00009	2.58866	0.999737	0.009616	4.5826e-05	0.999869
rs1254389	-2.83823	1.00016	0.004543	0.059342	1.00008	2.58866	0.999737	0.009616	0.049034	0.999869
rs80053912	-2.71008	1.00006	0.00673	0.0069744	1.00003	2.58866	0.999737	0.009616	0.017278	0.999869
rs4442539	2.60803	1.00002	0.009108	0.92794	1.00001	-2.58866	0.999737	0.009616	0.99993	0.999869
rs4802670	3.16658	0.999737	0.001538	0.19041	0.999869	2.5887	0.999765	0.009617	0.65724	0.999882
rs72757260	2.91793	0.999949	0.003522	0.0026407	0.999974	2.5887	0.999765	0.009617	0.011492	0.999882
rs8111712	2.76703	1.00002	0.005658	0.17656	1.00001	-2.5887	0.999765	0.009617	0.21149	0.999882
rs574733967	-3.54092	0.999958	0.0003985	0.0021158	0.999979	-2.58873	0.999792	0.009618	5.8259e-05	0.999896
rs11645394	2.90567	0.999776	0.003657	0.022609	0.999888	2.58873	0.999792	0.009618	0.11933	0.999896
rs149119035	-2.66758	0.999689	0.007621	0.019659	0.999844	-2.58873	0.999792	0.009618	0.00013342	0.999896
rs2787978	-2.64608	1.00006	0.008147	0.5388	1.00003	2.58873	0.999792	0.009618	0.65665	0.999896
rs112043713	-2.60556	0.999666	0.009149	0.0083423	0.999833	2.58877	0.99982	0.009619	0.067976	0.99991
rs1117110	-3.43198	0.999987	0.0005991	0.28101	0.999994	2.5888	0.999848	0.00962	0.19124	0.999924
rs138871691	-2.72103	1.00002	0.006509	0.003137	1.00001	-2.5888	0.999848	0.00962	3.8576e-05	0.999924
rs6115275	2.62773	0.999793	0.008582	0.12408	0.999897	2.5888	0.999848	0.00962	0.040732	0.999924
rs2390475	-3.40904	1.00002	0.0006521	0.82653	1.00001	-2.58884	0.999875	0.009621	0.74934	0.999938
rs2221712	-3.36634	1.0002	0.0007636	0.2807	1.0001	2.58884	0.999875	0.009621	0.19133	0.999938
rs115015083	-3.2209	0.999938	0.001277	0.02586	0.999969	-2.58884	0.999875	0.009621	0.00040543	0.999938
rs7700708	2.99539	1.00026	0.002748	0.24386	1.00013	2.58884	0.999875	0.009621	0.00050512	0.999938
rs9590569	2.69934	1.00025	0.006962	0.56601	1.00013	-2.58884	0.999875	0.009621	0.28198	0.999938
rs1046545	-4.69738	1.00016	2.645e-06	0.2631	1.00008	2.58887	0.999903	0.009622	0.19733	0.999952
rs3093824	-3.55874	0.999853	0.0003719	0.054101	0.999927	2.58887	0.999903	0.009622	0.0096541	0.999952
rs7961374	-2.94683	0.999887	0.003207	0.33883	0.999943	2.58887	0.999903	0.009622	0.22642	0.999952
rs12506092	-2.6116	0.999697	0.008991	0.080053	0.999848	-2.58887	0.999903	0.009622	0.13975	0.999952
rs142367194	-2.60863	0.999719	0.009071	0.0077177	0.999859	-2.58887	0.999903	0.009622	5.0526e-05	0.999952
rs576809774	2.84463	0.999741	0.004436	0.0016722	0.99987	-2.58891	0.999931	0.009623	0.00016167	0.999965
rs4747193	-2.60262	0.999709	0.009231	0.45279	0.999855	2.58891	0.999931	0.009623	0.29076	0.999965
rs114399526	-2.57764	0.999719	0.009927	0.027678	0.99986	2.58891	0.999931	0.009623	0.00019196	0.999965
1:240364081_GT_G	-2.65244	1.00033	0.008012	0.08816	1.00016	2.58895	0.999958	0.009624	0.071551	0.999979
rs1792233	4.36365	0.999839	1.275e-05	0.37984	0.999919	-2.58905	1.00004	0.009627	0.17549	1.00002
rs75400077	-2.96195	0.999967	0.003056	0.019501	0.999984	-2.58905	1.00004	0.009627	0.00044468	1.00002
rs73189089	2.73013	1.0001	0.006336	0.11448	1.00005	2.58905	1.00004	0.009627	0.0072104	1.00002
rs76466597	4.37458	0.999809	1.212e-05	0.07707	0.999904	2.58909	1.00007	0.009628	0.15055	1.00003
rs11874485	-3.24639	1.00024	0.001172	0.1179	1.00012	2.58909	1.00007	0.009628	0.0004658	1.00003
rs28902225	3.0525	1.00033	0.002277	0.085446	1.00016	2.58912	1.0001	0.009629	0.0091669	1.00005
rs572955108	2.96185	0.999899	0.003055	0.039614	0.99995	2.58912	1.0001	0.009629	6.771e-05	1.00005
rs531361044	2.99827	1.00018	0.00272	0.013734	1.00009	2.58916	1.00012	0.00963	4.0076e-05	1.00006
rs6729241	-2.98481	0.999871	0.002834	0.23617	0.999936	2.58916	1.00012	0.00963	0.25677	1.00006
rs61578857	-2.95022	1.00015	0.00318	0.2418	1.00007	2.58916	1.00012	0.00963	0.079667	1.00006
16:4860236_ACCTGTAATCCCAGCACTTTGAGAGGCTGAGGCAGGTGGCTCT_A	2.61014	1.00011	0.009058	0.025413	1.00005	2.58916	1.00012	0.00963	0.10118	1.00006
rs111824445	3.48298	0.999991	0.0004958	0.020188	0.999996	-2.5892	1.00015	0.009631	0.13396	1.00008
rs73229122	-3.36275	0.99985	0.0007703	0.021312	0.999925	-2.5892	1.00015	0.009631	0.053404	1.00008
rs142444524	-3.25502	1.00001	0.001134	0.05243	1.00001	-2.5892	1.00015	0.009631	0.07519	1.00008
rs151086644	4.17015	1.00007	3.048e-05	0.0021843	1.00004	2.58934	1.00026	0.009635	0.016646	1.00013
rs73736616	3.06656	0.999712	0.002159	0.054614	0.999856	-2.58934	1.00026	0.009635	4.9001e-05	1.00013
rs146760218	2.85974	0.999821	0.004233	0.51332	0.999911	2.58934	1.00026	0.009635	0.058602	1.00013
rs505007	-2.82223	1.00017	0.004776	0.12868	1.00008	-2.58934	1.00026	0.009635	0.11254	1.00013
rs112923377	-2.72407	1.00005	0.006451	0.030318	1.00003	-2.58934	1.00026	0.009635	2.4776e-05	1.00013
rs183787419	3.82205	1.00003	0.0001324	0.0017526	1.00001	-2.58938	1.00029	0.009636	0.011323	1.00014
rs148934644	3.70211	1.00006	0.000214	0.0014157	1.00003	-2.58938	1.00029	0.009636	0.0068573	1.00014
rs186191105	2.98005	1.00004	0.002883	0.022741	1.00002	2.58938	1.00029	0.009636	0.00033673	1.00014
rs55691120	2.94286	0.999904	0.003249	0.001542	0.999952	2.58941	1.00032	0.009637	0.010212	1.00016
rs115239781	2.71402	1.00001	0.006648	0.034134	1.00001	-2.58941	1.00032	0.009637	0.00011417	1.00016
rs35918158	-3.77423	1.00012	0.0001608	0.059052	1.00006	-2.58945	1.00035	0.009638	0.38662	1.00017
rs117106017	2.65012	1.00009	0.008052	0.0016126	1.00004	-2.58945	1.00035	0.009638	0.0076009	1.00017
rs17016805	2.61881	0.999858	0.008814	0.029778	0.999929	-2.58945	1.00035	0.009638	2.4819e-05	1.00017
rs79328679	2.57731	1.00024	0.009975	0.096879	1.00012	2.58945	1.00035	0.009638	0.00047306	1.00017
rs73669354	3.48847	1.00027	0.0004875	0.020631	1.00013	-2.58948	1.00037	0.009639	2.666e-05	1.00019
rs140224320	2.93247	1.00032	0.003373	0.0055757	1.00016	-2.58948	1.00037	0.009639	0.0078752	1.00019
rs34709475	-3.3978	0.99988	0.0006783	0.064767	0.99994	2.58752	0.999628	0.00964	0.46074	0.999814
rs112415596	3.06504	1.00003	0.002177	0.16917	1.00001	2.58752	0.999628	0.00964	0.14562	0.999814
rs78690679	3.02598	0.99999	0.002478	0.037524	0.999995	-2.58752	0.999628	0.00964	5.717e-05	0.999814
rs4762764	2.75587	0.999907	0.005849	0.13845	0.999953	-2.58752	0.999628	0.00964	0.24815	0.999814
rs114502706	-2.74879	0.999851	0.005974	0.022357	0.999925	2.58752	0.999628	0.00964	3.0069e-05	0.999814
rs28735630	2.62469	0.999764	0.008657	0.20569	0.999882	-2.58752	0.999628	0.00964	0.20937	0.999814
rs181750654	-2.57792	0.999935	0.009935	0.033583	0.999968	-2.58752	0.999628	0.00964	3.3599e-05	0.999814
rs2264813	3.69548	1.00026	0.0002203	0.35643	1.00013	-2.58755	0.999655	0.009641	0.42903	0.999828
rs146719106	2.69068	0.999763	0.007117	0.036365	0.999881	-2.58755	0.999655	0.009641	0.00019415	0.999828
rs76785408	2.5958	0.999843	0.009426	0.027391	0.999921	2.58759	0.999683	0.009642	0.030542	0.999841
rs11383408	-2.84555	0.999686	0.004421	0.26302	0.999843	2.58763	0.99971	0.009643	0.066586	0.999855
rs141034846	2.74327	1.00019	0.006093	0.013625	1.0001	-2.58766	0.999738	0.009644	0.027277	0.999869
rs61890079	-2.69816	1.00012	0.006979	0.11144	1.00006	2.58766	0.999738	0.009644	0.023766	0.999869
rs10847149	-2.9265	0.999659	0.003417	0.33019	0.999829	2.5877	0.999766	0.009645	0.014804	0.999883
rs7304475	-3.50859	0.999766	0.0004491	0.56912	0.999883	-2.58773	0.999793	0.009646	0.38932	0.999897
rs7966898	-3.50859	0.999766	0.0004491	0.56912	0.999883	-2.58773	0.999793	0.009646	0.38932	0.999897
rs7973153	3.50859	0.999766	0.0004491	0.56912	0.999883	2.58773	0.999793	0.009646	0.38932	0.999897
rs80117571	3.47312	1.00007	0.0005149	0.030764	1.00003	-2.58773	0.999793	0.009646	0.00011584	0.999897
rs656251	3.06745	0.999641	0.002151	0.52417	0.999821	2.58773	0.999793	0.009646	0.8033	0.999897
rs113243508	-2.97754	0.999691	0.002897	0.0070963	0.999845	2.58773	0.999793	0.009646	0.055208	0.999897
rs73395703	-2.83823	1.00016	0.004543	0.1281	1.00008	2.58773	0.999793	0.009646	9.9663e-05	0.999897
rs76395249	2.69858	0.999687	0.006946	0.025806	0.999844	2.58773	0.999793	0.009646	4.5262e-05	0.999897
rs11813447	2.69716	1.00012	0.007	0.21371	1.00006	2.58773	0.999793	0.009646	0.47263	0.999897
rs73956890	-2.87269	0.999787	0.004062	0.04662	0.999893	2.58777	0.999821	0.009647	0.063134	0.99991
rs188477215	-2.90875	0.99983	0.003623	0.0013202	0.999915	2.5878	0.999848	0.009648	0.00074847	0.999924
rs6602523	-3.18689	0.999928	0.001437	0.75599	0.999964	-2.58784	0.999876	0.009649	0.99963	0.999938
rs12986132	3.13474	0.999832	0.001717	0.19021	0.999916	2.58784	0.999876	0.009649	0.65725	0.999938
rs143656967	2.97289	0.999927	0.002948	0.023224	0.999963	2.58784	0.999876	0.009649	8.8269e-05	0.999938
rs73043622	2.85584	0.999888	0.004288	0.052798	0.999944	-2.58784	0.999876	0.009649	0.14587	0.999938
rs184630595	-2.73568	0.999764	0.006213	0.0039037	0.999882	2.58784	0.999876	0.009649	0.002783	0.999938
rs148659681	-2.68818	1.00013	0.007192	0.014564	1.00007	-2.58784	0.999876	0.009649	2.4148e-05	0.999938
rs145055133	3.24433	1.0002	0.00118	0.0043135	1.0001	2.58791	0.999931	0.009651	9.5391e-05	0.999966
rs10510367	-2.95575	0.999828	0.003114	0.069728	0.999914	2.58791	0.999931	0.009651	0.00019667	0.999966
rs7428256	-2.88146	1.00032	0.00397	0.62869	1.00016	2.58791	0.999931	0.009651	0.30612	0.999966
11:41744356_GC_G	2.76889	0.999922	0.005621	0.0016645	0.999961	2.58791	0.999931	0.009651	0.011796	0.999966
rs495638	2.59688	0.99991	0.009401	0.61042	0.999955	2.58791	0.999931	0.009651	0.70378	0.999966
rs111511443	4.32139	1.00018	1.556e-05	0.031349	1.00009	-2.58795	0.999959	0.009652	4.5382e-05	0.999979
rs116222039	3.3815	0.999706	0.0007183	0.047394	0.999853	-2.58795	0.999959	0.009652	0.020013	0.999979
rs143394253	-2.7786	0.999715	0.005446	0.012828	0.999857	-2.58795	0.999959	0.009652	2.5964e-05	0.999979
rs73289414	-2.73347	1.00034	0.006285	0.057828	1.00017	2.58795	0.999959	0.009652	6.4762e-05	0.999979
rs3743233	2.8047	0.999787	0.005027	0.79182	0.999894	2.58798	0.999986	0.009653	0.55099	0.999993
13:21693181_CAAAAAAAAAAAAA_C	-3.54286	0.999924	0.0003954	0.63683	0.999962	-2.58802	1.00001	0.009654	0.67591	1.00001
rs9598958	3.25551	0.999701	0.001128	0.70728	0.99985	-2.58802	1.00001	0.009654	0.99894	1.00001
rs182171	-2.70483	0.999876	0.006827	0.19831	0.999938	-2.58802	1.00001	0.009654	0.22283	1.00001
rs618318	3.77347	1.00025	0.0001616	0.92727	1.00012	2.58805	1.00004	0.009655	0.77946	1.00002
rs4788464	-3.32161	0.999766	0.0008925	0.75568	0.999883	-2.58805	1.00004	0.009655	0.53355	1.00002
rs2322840	3.62548	1.00027	0.0002895	0.45446	1.00013	-2.58809	1.00007	0.009656	0.53432	1.00003
rs10278130	-3.2629	0.999938	0.001102	0.74175	0.999969	2.58809	1.00007	0.009656	0.37023	1.00003
rs74022010	3.2565	0.999696	0.001124	0.0071052	0.999848	-2.58809	1.00007	0.009656	0.00014337	1.00003
rs114638117	2.67771	0.999786	0.0074	0.028151	0.999893	2.58809	1.00007	0.009656	0.0023202	1.00003
rs77945627	-2.93139	1.00027	0.003383	0.10944	1.00013	2.58812	1.0001	0.009657	6.8628e-05	1.00005
rs111226023	-3.25326	1.00016	0.001143	0.012762	1.00008	-2.58816	1.00012	0.009658	8.4552e-05	1.00006
rs112533328	3.25326	1.00016	0.001143	0.012762	1.00008	2.58816	1.00012	0.009658	8.4552e-05	1.00006
rs76546906	-2.72186	0.999895	0.006486	0.098562	0.999947	-2.58816	1.00012	0.009658	0.00040657	1.00006
rs1540188	-4.00921	1.0001	6.103e-05	0.84456	1.00005	-2.5882	1.00015	0.009659	0.92283	1.00008
rs76982829	2.97162	0.999744	0.002955	0.022744	0.999872	2.5882	1.00015	0.009659	0.00033837	1.00008
rs11606012	2.82611	1.00008	0.004715	0.10174	1.00004	2.5882	1.00015	0.009659	0.071362	1.00008
rs13136816	2.65535	1.00026	0.007939	0.14768	1.00013	2.5882	1.00015	0.009659	0.32774	1.00008
rs55856546	4.17197	0.999986	3.019e-05	0.10792	0.999993	-2.58823	1.00018	0.00966	0.032676	1.00009
rs569774	3.72155	0.999759	0.0001973	0.9275	0.999879	2.58827	1.00021	0.009661	0.77947	1.0001
rs4493173	-2.88832	1.00022	0.003881	0.20968	1.00011	-2.58827	1.00021	0.009661	0.22081	1.0001
rs12970840	-2.73814	1.0001	0.006184	0.086714	1.00005	-2.58827	1.00021	0.009661	0.18698	1.0001
rs62549274	-3.25402	1.00001	0.001138	0.04301	1.00001	-2.5883	1.00023	0.009662	0.085998	1.00012
rs17103379	2.85989	0.999926	0.004235	0.12622	0.999963	2.5883	1.00023	0.009662	0.00058931	1.00012
rs77321028	-3.02803	1.00002	0.002462	0.0065076	1.00001	-2.58834	1.00026	0.009663	0.029007	1.00013
rs145965425	3.08851	0.999682	0.002005	0.006159	0.999841	2.58837	1.00029	0.009664	0.019252	1.00014
rs9849579	-2.65056	0.99967	0.008015	0.41988	0.999835	-2.58837	1.00029	0.009664	0.15222	1.00014
rs57357208	2.63218	1.00014	0.008493	0.2164	1.00007	2.58837	1.00029	0.009664	0.00064931	1.00014
rs7020709	-3.50338	1.00021	0.0004607	0.35772	1.00011	-2.58841	1.00032	0.009665	0.87993	1.00016
rs8067697	2.97268	0.999787	0.002946	0.7367	0.999893	-2.58841	1.00032	0.009665	0.33479	1.00016
rs410687	2.9245	0.999656	0.003439	0.88276	0.999828	-2.58841	1.00032	0.009665	0.9998	1.00016
rs62549273	3.25427	1.00017	0.001139	0.043009	1.00008	2.58845	1.00034	0.009666	0.085998	1.00017
rs9436998	2.92054	0.999688	0.003484	0.74827	0.999844	-2.58845	1.00034	0.009666	0.67774	1.00017
rs146509924	-2.83312	1.00008	0.004613	0.0013936	1.00004	2.58845	1.00034	0.009666	0.0099422	1.00017
rs139003415	-3.25302	1.00001	0.001142	0.043008	1	-2.58848	1.00037	0.009667	0.085998	1.00019
rs146136933	-3.25302	1.00001	0.001142	0.043008	1	-2.58848	1.00037	0.009667	0.085998	1.00019
rs142656441	-2.93449	0.999653	0.00333	0.0044939	0.999826	2.58848	1.00037	0.009667	4.745e-05	1.00019
rs75384583	-2.78404	1.00003	0.00537	0.021652	1.00002	-2.58848	1.00037	0.009667	0.040889	1.00019
rs8111626	2.7672	1.00015	0.005661	0.17656	1.00007	-2.58848	1.00037	0.009667	0.21149	1.00019
rs75671305	-2.60942	1.00033	0.009092	0.12615	1.00016	-2.58848	1.00037	0.009667	0.053243	1.00019
rs41313728	-3.02545	1.00029	0.00249	0.17278	1.00015	2.58652	0.999627	0.009668	0.10477	0.999813
rs72890847	-2.65086	0.999893	0.008022	0.0036998	0.999946	2.58659	0.999682	0.00967	0.031084	0.999841
rs55954817	3.12817	1.00011	0.001761	0.025087	1.00005	-2.58662	0.999709	0.009671	0.11714	0.999855
rs35917133	3.05558	0.999728	0.00224	0.83758	0.999864	2.58662	0.999709	0.009671	0.98411	0.999855
rs734436	2.85286	0.999904	0.004329	0.82395	0.999952	-2.58662	0.999709	0.009671	0.61918	0.999855
rs7787485	-2.78856	0.999688	0.00528	0.43653	0.999844	-2.58662	0.999709	0.009671	0.22595	0.999855
rs192864165	-2.86129	1.00021	0.004227	0.023086	1.0001	2.58666	0.999737	0.009672	4.108e-05	0.999868
rs536094	2.80832	1.00023	0.00499	0.1287	1.00011	2.58666	0.999737	0.009672	0.11254	0.999868
rs74885292	2.62339	1.0003	0.008726	0.030256	1.00015	2.58666	0.999737	0.009672	0.023871	0.999868
rs532015066	-2.57922	1.00017	0.009915	0.012561	1.00009	-2.58666	0.999737	0.009672	3.9695e-05	0.999868
rs75624608	3.44455	0.999736	0.0005701	0.048014	0.999868	-2.5867	0.999764	0.009673	0.0096444	0.999882
rs142045807	2.82163	0.999737	0.004767	0.26166	0.999869	2.5867	0.999764	0.009673	0.0022076	0.999882
rs6947394	-2.68976	0.999819	0.00714	0.1428	0.99991	-2.5867	0.999764	0.009673	0.36615	0.999882
rs10779182	-3.50783	0.999903	0.0004512	0.56912	0.999951	-2.58673	0.999792	0.009674	0.38933	0.999896
rs7300800	-3.50783	0.999903	0.0004512	0.56912	0.999951	-2.58673	0.999792	0.009674	0.38933	0.999896
rs7955601	3.50783	0.999903	0.0004512	0.56912	0.999951	2.58673	0.999792	0.009674	0.38933	0.999896
rs77427154	3.22068	0.999799	0.001276	0.10691	0.9999	-2.58673	0.999792	0.009674	0.0021266	0.999896
rs7132135	-3.064	1	0.002184	0.098367	1	-2.58673	0.999792	0.009674	0.21708	0.999896
rs114162861	-2.90972	0.999805	0.003611	0.033977	0.999902	-2.58673	0.999792	0.009674	0.00013865	0.999896
15:56618478_AT_A	-2.6137	0.999769	0.008941	0.28615	0.999885	-2.58673	0.999792	0.009674	0.61636	0.999896
rs61468408	-2.61206	1.00005	0.009003	0.099967	1.00002	2.58673	0.999792	0.009674	0.00042495	0.999896
rs145571326	-4.32834	1.00016	1.507e-05	0.002357	1.00008	2.58677	0.999819	0.009675	0.017472	0.99991
rs149053187	2.80716	1.00011	0.005003	0.0010901	1.00006	-2.58677	0.999819	0.009675	0.0066334	0.99991
rs7797225	-2.68212	1.00009	0.007321	0.14291	1.00005	-2.5868	0.999847	0.009676	0.36612	0.999924
rs73949228	-3.25048	1.0003	0.001156	0.015773	1.00015	2.58684	0.999875	0.009677	0.0075844	0.999937
rs77459235	-2.82031	1.00022	0.004807	0.052838	1.00011	2.58684	0.999875	0.009677	0.00018561	0.999937
rs138846012	2.58102	1.00001	0.009852	0.028644	1.00001	-2.58684	0.999875	0.009677	0.016587	0.999937
rs6466432	-3.3081	1.00006	0.00094	0.23284	1.00003	-2.58687	0.999902	0.009678	0.75301	0.999951
rs76800375	-2.80366	0.999759	0.005042	0.0076887	0.999879	-2.58687	0.999902	0.009678	0.042317	0.999951
rs183461432	3.45607	1.00004	0.0005484	0.0020227	1.00002	2.58691	0.99993	0.009679	0.0073405	0.999965
rs4927314	2.92219	1.00013	0.00348	0.74827	1.00006	-2.58691	0.99993	0.009679	0.67774	0.999965
6:108187074_CATAAAACTATCTTTGACA_C	-2.64128	1.00021	0.008273	0.79334	1.00011	-2.58691	0.99993	0.009679	0.85501	0.999965
rs75528109	-2.97086	0.999908	0.002967	0.10686	0.999954	2.58694	0.999957	0.00968	0.0021059	0.999979
rs4833142	-2.86894	0.999962	0.004117	0.57657	0.999981	2.58694	0.999957	0.00968	0.48655	0.999979
rs1737641	-2.97021	1.00014	0.00298	0.3031	1.00007	-2.58702	1.00001	0.009682	0.14971	1.00001
rs32354	-2.70897	0.999977	0.006748	0.10306	0.999988	2.58705	1.00004	0.009683	0.44439	1.00002
rs17144841	-2.76361	0.999721	0.005703	0.43647	0.99986	-2.58709	1.00007	0.009684	0.22597	1.00003
rs12986379	3.1318	0.999871	0.001735	0.19025	0.999935	2.58712	1.00009	0.009685	0.65725	1.00005
rs117669841	2.84535	1.00024	0.004446	0.003308	1.00012	-2.58712	1.00009	0.009685	0.013665	1.00005
rs78324073	3.34261	0.999764	0.0008276	0.03906	0.999882	-2.58716	1.00012	0.009686	8.7286e-05	1.00006
rs1621471	3.15041	1.00026	0.001635	0.31319	1.00013	2.58716	1.00012	0.009686	0.14949	1.00006
rs74108724	4.30528	1.00013	1.672e-05	0.1167	1.00007	-2.58719	1.00015	0.009687	0.03271	1.00007
rs12898910	-3.36608	1.00005	0.0007629	0.38984	1.00003	2.58719	1.00015	0.009687	0.076193	1.00007
rs113330755	2.71211	1.00008	0.00669	0.080457	1.00004	2.58719	1.00015	0.009687	0.0001861	1.00007
rs11973430	2.64545	1.00034	0.00818	0.20539	1.00017	-2.58723	1.00018	0.009688	0.20938	1.00009
rs322574	-2.60373	0.999792	0.009207	0.23454	0.999896	-2.58723	1.00018	0.009688	0.5656	1.00009
rs11592456	2.66496	0.999973	0.007698	0.21727	0.999986	2.58726	1.0002	0.009689	0.46619	1.0001
rs35224037	3.36852	0.999715	0.0007531	0.38986	0.999857	-2.5873	1.00023	0.00969	0.076192	1.00012
rs145506757	3.01161	0.999742	0.002592	0.013604	0.999871	-2.5873	1.00023	0.00969	6.6552e-05	1.00012
rs368808749	2.80417	1.00012	0.00505	0.0023289	1.00006	2.5873	1.00023	0.00969	2.2371e-05	1.00012
rs7281729	-3.20015	1.00009	0.001375	0.34912	1.00005	-2.58734	1.00026	0.009691	0.36878	1.00013
rs112882743	2.90665	0.999756	0.003645	0.21623	0.999878	-2.58734	1.00026	0.009691	0.042765	1.00013
rs72737613	2.73337	1.00027	0.006283	0.15732	1.00013	-2.58734	1.00026	0.009691	0.10565	1.00013
rs1018560	-3.42203	1.00002	0.0006217	0.15536	1.00001	-2.58737	1.00029	0.009692	0.2594	1.00014
rs12045864	3.23431	1.00019	0.001222	0.20729	1.00009	2.58741	1.00031	0.009693	0.18796	1.00016
rs2129882	-2.89184	0.999888	0.003826	0.71632	0.999944	-2.58741	1.00031	0.009693	0.57788	1.00016
8:65282842_TGGGGCGA_T	-2.81817	1.00012	0.004835	0.31307	1.00006	-2.58741	1.00031	0.009693	0.15698	1.00016
rs56035411	3.20015	1.00009	0.001375	0.19062	1.00005	2.58744	1.00034	0.009694	0.65724	1.00017
rs10270352	2.71235	1.00026	0.006695	0.0020065	1.00013	-2.58744	1.00034	0.009694	0.018121	1.00017
rs76760140	-3.56169	0.999824	0.0003676	0.026314	0.999912	2.58551	0.999624	0.009696	6.6227e-05	0.999812
rs4141121	2.85821	1.00015	0.004266	0.11583	1.00007	-2.58551	0.999624	0.009696	0.24946	0.999812
rs115313819	3.52395	0.99997	0.000425	0.0077732	0.999985	2.58555	0.999651	0.009697	0.014715	0.999826
rs144130226	3.22724	1.00015	0.001252	0.016754	1.00007	2.58555	0.999651	0.009697	3.4068e-05	0.999826
rs73106229	-2.86319	1.00013	0.004199	0.048698	1.00007	2.58555	0.999651	0.009697	0.00028179	0.999826
rs58573215	-2.82911	1.00008	0.004671	0.45304	1.00004	2.58555	0.999651	0.009697	0.16699	0.999826
rs73824328	-3.99962	0.999808	6.324e-05	0.0532	0.999904	-2.58558	0.999679	0.009698	0.00011466	0.999839
rs79958908	3.86726	1.00013	0.0001103	0.052194	1.00007	-2.58558	0.999679	0.009698	3.9781e-05	0.999839
rs4234212	3.81357	0.999777	0.0001365	0.46657	0.999888	-2.58558	0.999679	0.009698	0.41911	0.999839
rs17769451	-3.34469	0.999813	0.0008219	0.036007	0.999907	-2.58558	0.999679	0.009698	0.023859	0.999839
rs62547031	-3.30126	1.00016	0.0009643	0.042812	1.00008	-2.58558	0.999679	0.009698	0.085228	0.999839
rs6727284	-3.00599	0.999993	0.002647	0.21286	0.999997	-2.58558	0.999679	0.009698	0.020865	0.999839
17:45531441_TA_T	-3.12061	0.999751	0.0018	0.028177	0.999875	-2.58562	0.999706	0.009699	7.4268e-05	0.999853
7:156759443_TG_T	-4.57451	0.999785	4.751e-06	0.093193	0.999892	2.58566	0.999734	0.0097	0.00027956	0.999867
rs147159784	-4.17377	0.999891	2.99e-05	0.025083	0.999946	-2.58566	0.999734	0.0097	4.4006e-05	0.999867
rs111936716	3.04656	0.999712	0.002308	0.009856	0.999856	2.58566	0.999734	0.0097	0.0038437	0.999867
rs7640072	-2.89293	0.999954	0.003815	0.39468	0.999977	2.58566	0.999734	0.0097	0.54066	0.999867
rs2981614	3.29625	1.00015	0.0009816	0.18778	1.00008	-2.58569	0.999761	0.009701	0.10617	0.999881
rs56980620	2.64838	1.00029	0.008106	0.077711	1.00014	-2.58569	0.999761	0.009701	0.25923	0.999881
rs4667367	3.02827	1.00018	0.002464	0.57494	1.00009	-2.58573	0.999789	0.009702	0.99933	0.999894
rs1620625	3.15023	1.00015	0.001634	0.3132	1.00007	2.58576	0.999816	0.009703	0.14949	0.999908
rs56779408	2.5898	0.999845	0.009592	0.20661	0.999923	-2.58576	0.999816	0.009703	0.13082	0.999908
rs2972406	3.38854	0.999728	0.0007003	0.28113	0.999864	-2.5858	0.999844	0.009704	0.19123	0.999922
rs9809862	-2.76936	1.00026	0.005629	0.029798	1.00013	2.5858	0.999844	0.009704	0.00011821	0.999922
rs73399457	2.60624	1.00018	0.009167	0.046839	1.00009	2.58583	0.999871	0.009705	4.2109e-05	0.999936
rs2346737	2.6041	1.00008	0.009217	0.681	1.00004	-2.58583	0.999871	0.009705	0.59219	0.999936
rs114430903	-3.43316	1.00009	0.0005973	0.0062741	1.00005	2.58587	0.999899	0.009706	0.00023982	0.999949
rs114787361	-2.99595	0.999965	0.002735	0.016287	0.999983	-2.58587	0.999899	0.009706	3.6316e-05	0.999949
rs4363889	2.81236	1.00026	0.004929	0.1339	1.00013	2.58587	0.999899	0.009706	0.40329	0.999949
rs111941203	2.92705	1.00003	0.003423	0.0044996	1.00002	-2.5859	0.999926	0.009707	4.7629e-05	0.999963
rs73701466	2.80729	1.00021	0.005005	0.057341	1.0001	-2.5859	0.999926	0.009707	6.727e-05	0.999963
rs72737976	3.2999	0.999939	0.0009665	0.042812	0.999969	2.58594	0.999954	0.009708	0.085228	0.999977
rs10136398	3.09966	0.999782	0.001933	0.051085	0.999891	-2.58594	0.999954	0.009708	0.14971	0.999977
rs370851247	3.04503	1.00002	0.002327	0.21071	1.00001	2.58594	0.999954	0.009708	0.02754	0.999977
rs55672406	-2.84833	1.00023	0.004404	0.27576	1.00011	2.58594	0.999954	0.009708	0.2935	0.999977
rs2267287	4.56083	0.999927	5.087e-06	0.01252	0.999963	-2.58598	0.999981	0.009709	0.091678	0.99999
rs6586687	2.91672	0.999809	0.003531	0.27176	0.999904	-2.58598	0.999981	0.009709	0.48632	0.99999
rs11852246	3.21869	0.999808	0.001285	0.39131	0.999904	-2.58601	1.00001	0.00971	0.0762	1
2:169428291_TC_T	-3.0183	1.0002	0.002547	0.0063158	1.0001	2.58601	1.00001	0.00971	0.012714	1
rs71515102	-2.88107	1.00005	0.003965	0.012102	1.00002	-2.58601	1.00001	0.00971	0.022182	1
rs75849966	2.78203	1.00002	0.005403	0.048051	1.00001	2.58601	1.00001	0.00971	0.00025116	1
rs76196237	2.6187	0.99977	0.008811	0.09313	0.999885	2.58601	1.00001	0.00971	6.8428e-05	1
rs2274695	-3.30272	0.999829	0.0009556	0.042813	0.999914	-2.58605	1.00004	0.009711	0.085226	1.00002
rs76079306	-2.74392	0.999939	0.006068	0.0089726	0.999969	-2.58605	1.00004	0.009711	0.013179	1.00002
rs149120152	-2.58375	0.999804	0.009759	0.040178	0.999902	-2.58605	1.00004	0.009711	7.2905e-05	1.00002
rs2940914	-3.38297	0.99998	0.0007169	0.28112	0.99999	2.58608	1.00006	0.009712	0.19123	1.00003
rs17165587	-3.25726	1.00016	0.001127	0.14803	1.00008	2.58608	1.00006	0.009712	0.00078238	1.00003
rs9669127	-3.01794	0.999961	0.002544	0.096629	0.999981	-2.58608	1.00006	0.009712	0.00013867	1.00003
rs563639	-2.79632	1.00023	0.005179	0.1287	1.00011	-2.58608	1.00006	0.009712	0.11253	1.00003
rs11708949	3.9273	1.00015	8.612e-05	0.36545	1.00008	-2.58612	1.00009	0.009713	0.49638	1.00005
rs567326380	2.79481	0.999868	0.005187	0.039968	0.999934	2.58615	1.00012	0.009714	0.045233	1.00006
8:105017098_TAGAG_T	3.02496	0.999973	0.002486	0.01399	0.999987	2.58619	1.00015	0.009715	0.035845	1.00007
rs145396201	-2.67597	0.999978	0.00745	0.02865	0.999989	2.58619	1.00015	0.009715	8.8307e-05	1.00007
rs6509458	-2.8364	1.00028	0.004574	0.32298	1.00014	-2.58622	1.00017	0.009716	0.54687	1.00009
rs2030947	2.76333	1.00024	0.005733	0.48119	1.00012	-2.58622	1.00017	0.009716	0.83054	1.00009
rs71626032	-2.60905	1.00004	0.009082	0.06292	1.00002	2.58622	1.00017	0.009716	0.18651	1.00009
rs77780194	-3.06087	0.999912	0.002205	0.020282	0.999956	-2.58626	1.0002	0.009717	0.0060455	1.0001
rs11983324	-2.6309	0.999927	0.008511	0.35467	0.999964	-2.58626	1.0002	0.009717	0.0076434	1.0001
rs6940111	-2.61206	1.00005	0.009003	0.17487	1.00002	-2.58626	1.0002	0.009717	0.001381	1.0001
rs140708463	-3.44617	1.0001	0.0005693	0.051253	1.00005	2.58629	1.00023	0.009718	0.10419	1.00011
rs1646740	-3.1009	0.999932	0.001928	0.89743	0.999966	-2.58629	1.00023	0.009718	0.99986	1.00011
rs7110951	2.81623	1.00016	0.004866	0.1129	1.00008	2.58629	1.00023	0.009718	0.00027926	1.00011
rs116642567	-2.65624	1.00018	0.007913	0.038112	1.00009	2.58629	1.00023	0.009718	9.4746e-05	1.00011
rs1153313	-2.60028	1.00022	0.00933	0.78004	1.00011	2.58633	1.00026	0.009719	0.59799	1.00013
rs139896014	-3.50546	1.00026	0.0004574	0.015355	1.00013	2.58637	1.00028	0.00972	3.5017e-05	1.00014
rs1879734	2.87308	1.00006	0.004067	0.32533	1.00003	2.58637	1.00028	0.00972	0.25372	1.00014
rs35835479	2.74305	1.00004	0.006089	0.43549	1.00002	2.58637	1.00028	0.00972	0.22551	1.00014
rs376383690	3.01267	0.999783	0.002584	0.09347	0.999891	-2.5864	1.00031	0.009721	0.00025117	1.00016
rs143432366	-2.90243	1.0003	0.003713	0.034978	1.00015	-2.5864	1.00031	0.009721	0.0015476	1.00016
2:169347035_CTTG_C	-3.86299	0.999997	0.000112	0.079891	0.999998	-2.58644	1.00034	0.009722	9.3447e-05	1.00017
rs10958848	-2.8417	0.999792	0.004479	0.050732	0.999896	2.58644	1.00034	0.009722	0.28786	1.00017
rs288016	2.59634	1.00026	0.009441	0.61042	1.00013	2.58644	1.00034	0.009722	0.70368	1.00017
rs2972407	3.36671	0.999826	0.0007591	0.28069	0.999913	-2.58647	1.00037	0.009723	0.19123	1.00018
rs149291421	3.04354	0.999699	0.002331	0.20219	0.99985	2.58647	1.00037	0.009723	0.00073724	1.00018
rs12050941	2.90432	1.00022	0.003688	0.36457	1.00011	2.58647	1.00037	0.009723	0.37888	1.00018
rs79922750	-2.59485	0.999885	0.009455	0.010795	0.999943	-2.58647	1.00037	0.009723	0.089692	1.00018
rs62547030	3.30097	0.999981	0.0009633	0.042812	0.99999	2.58451	0.999619	0.009724	0.085229	0.99981
rs1604001	-3.05252	0.999682	0.002262	0.63995	0.999841	2.58451	0.999619	0.009724	0.66699	0.99981
rs141246891	-2.98399	0.999995	0.002845	0.0024503	0.999998	2.58451	0.999619	0.009724	6.4352e-05	0.99981
rs574044926	-2.88443	1.0003	0.003932	0.011298	1.00015	-2.58454	0.999647	0.009725	2.6583e-05	0.999823
rs734435	-2.85473	0.99981	0.0043	0.82394	0.999905	2.58454	0.999647	0.009725	0.61914	0.999823
rs13032324	2.78398	0.999987	0.005369	0.51418	0.999993	-2.58454	0.999647	0.009725	0.49729	0.999823
rs74835601	2.80909	1.00007	0.004971	0.047783	1.00003	2.58458	0.999674	0.009726	0.00016968	0.999837
rs187863799	2.6321	1.00008	0.008491	0.0025161	1.00004	2.58461	0.999701	0.009727	0.0059278	0.999851
rs16953540	-3.3725	0.999706	0.0007422	0.0050434	0.999853	-2.58465	0.999729	0.009728	0.035037	0.999864
rs7697309	3.32774	0.999843	0.0008739	0.42798	0.999922	-2.58465	0.999729	0.009728	0.035816	0.999864
rs13106080	2.86678	0.999849	0.004141	0.309	0.999925	-2.58465	0.999729	0.009728	0.56332	0.999864
rs62228044	-3.3026	0.999758	0.0009552	0.2535	0.999879	-2.58468	0.999756	0.009729	0.12749	0.999878
rs114333377	3.29204	1.00002	0.0009949	0.019658	1.00001	2.58468	0.999756	0.009729	8.938e-05	0.999878
rs186130553	-2.99473	0.999818	0.002742	0.0013887	0.999909	-2.58472	0.999784	0.00973	0.008986	0.999892
rs60581316	-2.72688	0.999913	0.006389	0.21852	0.999956	2.58472	0.999784	0.00973	0.085813	0.999892
rs117064863	-4.39548	0.999763	1.1e-05	0.0010846	0.999882	2.58476	0.999811	0.009731	0.0079782	0.999905
rs374894241	2.74912	1.00009	0.00598	0.0011061	1.00005	-2.58476	0.999811	0.009731	0.0066638	0.999905
rs76044305	-2.6939	0.999929	0.007058	0.049704	0.999965	2.58479	0.999838	0.009732	0.094079	0.999919
rs512285	-3.58341	1.00023	0.0003402	0.75436	1.00011	2.58483	0.999866	0.009733	0.55724	0.999933
rs116367111	-2.57833	1.00026	0.009947	0.027704	1.00013	2.58483	0.999866	0.009733	0.00019258	0.999933
rs116709809	3.07006	1.00004	0.002141	0.074156	1.00002	2.58486	0.999893	0.009734	0.00012169	0.999947
rs6540288	-2.74483	0.999878	0.006048	0.95947	0.999939	-2.58486	0.999893	0.009734	0.90745	0.999947
rs114309606	2.69529	1.00022	0.007045	0.018167	1.00011	2.58486	0.999893	0.009734	0.00025058	0.999947
7:52434925_GT_G	-2.75003	1.00002	0.00596	0.88026	1.00001	-2.5849	0.999921	0.009735	0.70445	0.99996
rs201971502	3.00587	0.999917	0.002646	0.035119	0.999958	-2.58493	0.999948	0.009736	3.5047e-05	0.999974
rs80045575	-2.85917	1.00012	0.004252	0.073439	1.00006	-2.58493	0.999948	0.009736	4.6241e-05	0.999974
rs193097812	2.82479	0.999853	0.004725	0.0071286	0.999927	-2.58493	0.999948	0.009736	0.00015364	0.999974
2:41982226_AATTC_A	2.82421	1.00015	0.004746	0.0018693	1.00008	-2.58493	0.999948	0.009736	0.00046863	0.999974
10:87495933_AAAGGAAGG_A	2.76298	0.999989	0.005727	0.0072013	0.999994	-2.58493	0.999948	0.009736	7.581e-05	0.999974
rs10773610	2.73929	1.00021	0.006168	0.32765	1.0001	-2.58493	0.999948	0.009736	0.35611	0.999974
rs7156922	2.97385	0.999898	0.002938	0.08406	0.999949	-2.58497	0.999975	0.009737	0.094721	0.999988
rs75477298	-2.81305	1.00004	0.004909	0.076366	1.00002	-2.58497	0.999975	0.009737	0.00019097	0.999988
rs148661285	-3.10274	0.999831	0.001914	0.022879	0.999916	-2.585	1	0.009738	0.10459	1
1:231520151_G_GA	2.85167	0.999769	0.00434	0.2197	0.999884	2.585	1	0.009738	0.57462	1
rs115836613	-2.72443	1.00031	0.006458	0.0033599	1.00016	2.585	1	0.009738	0.013276	1
rs77152867	3.03793	0.999955	0.002381	0.0034378	0.999978	2.58504	1.00003	0.009739	0.0038495	1.00002
rs545065642	-2.83619	1.00014	0.004571	0.023794	1.00007	-2.58504	1.00003	0.009739	2.4532e-05	1.00002
rs578204187	2.83619	1.00014	0.004571	0.023794	1.00007	2.58504	1.00003	0.009739	2.4532e-05	1.00002
rs146941244	2.6939	0.999929	0.007058	0.016145	0.999965	2.58507	1.00006	0.00974	0.046971	1.00003
rs13130547	2.86555	0.999684	0.004151	0.30898	0.999842	-2.58511	1.00008	0.009741	0.56321	1.00004
rs532738	-2.64842	1.00032	0.008107	0.46084	1.00016	-2.58511	1.00008	0.009741	0.80353	1.00004
rs74846392	3.36594	0.999964	0.0007625	0.070126	0.999982	-2.58515	1.00011	0.009742	0.00012664	1.00006
rs71446063	2.89796	0.999971	0.003755	0.29085	0.999985	-2.58515	1.00011	0.009742	0.31389	1.00006
rs150723487	2.64688	0.999908	0.008118	0.0028476	0.999954	2.58515	1.00011	0.009742	6.8846e-05	1.00006
rs344583	-3.80343	1.00022	0.0001432	0.89655	1.00011	2.58518	1.00014	0.009743	0.84768	1.00007
rs2229985	2.70941	1.0003	0.006757	0.01273	1.00015	2.58518	1.00014	0.009743	4.3861e-05	1.00007
rs4490354	-2.63186	0.999897	0.008485	0.209	0.999948	-2.58518	1.00014	0.009743	0.16755	1.00007
rs116707655	-3.36813	1.00007	0.0007575	0.063702	1.00004	-2.58522	1.00017	0.009744	7.5323e-05	1.00008
rs130651	3.32139	1.00023	0.0008982	0.75759	1.00012	2.58522	1.00017	0.009744	0.66944	1.00008
rs2297090	3.31043	1.00026	0.0009344	0.042811	1.00013	2.58522	1.00017	0.009744	0.085235	1.00008
rs62346547	3.19632	1.0002	0.001395	0.0017896	1.0001	2.58525	1.00019	0.009745	0.012154	1.0001
rs192408440	3.89255	0.999771	9.883e-05	0.00278	0.999885	2.58532	1.00025	0.009747	0.018651	1.00012
rs111291481	3.7969	0.999948	0.0001464	0.039936	0.999974	-2.58532	1.00025	0.009747	0.00056048	1.00012
2:141361415_TTTAA_T	3.78466	0.999822	0.0001535	0.021743	0.999911	-2.58532	1.00025	0.009747	2.9236e-05	1.00012
rs184431087	-3.02701	1	0.00247	0.011479	1	2.58532	1.00025	0.009747	4.4698e-05	1.00012
rs62372362	3.58147	1.00026	0.0003429	0.0069948	1.00013	2.58536	1.00028	0.009748	0.044078	1.00014
rs150711846	3.46186	0.99992	0.0005359	0.018444	0.99996	-2.58539	1.0003	0.009749	2.6972e-05	1.00015
rs73541843	3.44544	1.00026	0.000572	0.067537	1.00013	2.58539	1.0003	0.009749	0.00025801	1.00015
rs11727724	3.09982	0.999881	0.001934	0.28586	0.99994	2.58539	1.0003	0.009749	0.15927	1.00015
rs138992950	-3.08282	0.999882	0.002048	0.032728	0.999941	2.58539	1.0003	0.009749	5.8545e-05	1.00015
rs138094987	2.70015	1.00011	0.006937	0.0074031	1.00005	-2.58543	1.00033	0.00975	0.064919	1.00017
rs2241655	2.65223	1.00017	0.008007	0.56342	1.00009	2.58546	1.00036	0.009751	0.40962	1.00018
rs389429	-3.63669	0.999829	0.0002755	0.21678	0.999915	-2.5855	1.00039	0.009752	0.0076224	1.00019
rs77978944	3.33356	0.999733	0.0008547	0.075077	0.999867	-2.5835	0.999612	0.009752	0.00011891	0.999806
rs142102839	-2.88997	0.999976	0.003852	0.0047518	0.999988	-2.5855	1.00039	0.009752	0.019546	1.00019
rs62381642	-2.72324	1.00018	0.006474	0.16393	1.00009	-2.5835	0.999612	0.009752	0.11908	0.999806
rs72737998	3.59999	0.999992	0.0003182	0.056899	0.999996	2.58353	0.99964	0.009753	0.080001	0.99982
rs2546780	-3.29158	0.999746	0.0009933	0.078756	0.999873	-2.58353	0.99964	0.009753	0.17925	0.99982
rs144203081	-3.2818	0.999877	0.00103	0.034388	0.999939	-2.58353	0.99964	0.009753	9.9915e-05	0.99982
rs11607685	3.0891	1.00007	0.002009	0.25016	1.00003	2.58353	0.99964	0.009753	0.092818	0.99982
rs12543143	-3.06296	0.999973	0.002191	0.13661	0.999987	2.58353	0.99964	0.009753	0.29361	0.99982
rs4591647	-2.70867	0.999759	0.006742	0.17807	0.99988	-2.58353	0.99964	0.009753	0.16081	0.99982
rs186269444	-2.74762	0.999721	0.005989	0.011257	0.999861	-2.58357	0.999667	0.009754	6.2309e-05	0.999833
rs7909867	-2.65024	1.00018	0.008055	0.21572	1.00009	-2.58357	0.999667	0.009754	0.0035407	0.999833
rs182838540	3.692	1	0.0002225	0.0038533	1	-2.58361	0.999694	0.009755	0.021489	0.999847
rs75630478	-3.18047	0.999668	0.001465	0.066412	0.999834	-2.58361	0.999694	0.009755	0.00010859	0.999847
rs114206496	-2.67146	1.00035	0.007573	0.029058	1.00017	-2.58361	0.999694	0.009755	3.8691e-05	0.999847
rs6870189	3.62661	0.999785	0.0002863	0.81408	0.999892	-2.58364	0.999722	0.009756	0.59904	0.999861
rs11159349	2.95956	0.999703	0.003072	0.14639	0.999851	-2.58364	0.999722	0.009756	0.28776	0.999861
rs767833095	2.94796	0.999976	0.003198	0.31327	0.999988	2.58368	0.999749	0.009757	0.14918	0.999875
rs208152	3.06178	0.999855	0.002197	0.18965	0.999927	2.58371	0.999776	0.009758	0.17125	0.999888
rs4810860	3.76302	1.00001	0.0001679	0.63576	1.00001	2.58375	0.999804	0.009759	0.23571	0.999902
rs528167329	3.01314	1.00009	0.002588	0.002256	1.00005	-2.58375	0.999804	0.009759	0.00088002	0.999902
rs73565544	-2.83875	0.999825	0.004522	0.1283	0.999913	-2.58375	0.999804	0.009759	0.00022465	0.999902
rs12336902	2.63723	1.00018	0.00837	0.24362	1.00009	2.58375	0.999804	0.009759	0.00061366	0.999902
rs116360631	2.60886	0.999892	0.009077	0.031511	0.999946	2.58375	0.999804	0.009759	0.0013097	0.999902
rs116034309	-3.55657	0.999758	0.0003745	0.020072	0.999879	2.58378	0.999831	0.00976	5.5935e-05	0.999916
rs111749392	-3.4092	1.00012	0.0006525	0.076823	1.00006	2.58378	0.999831	0.00976	9.3263e-05	0.999916
rs75397787	3.17718	1.00011	0.001489	0.021487	1.00006	2.58378	0.999831	0.00976	0.00010207	0.999916
rs79295794	3.11596	0.999977	0.001833	0.071775	0.999989	-2.58378	0.999831	0.00976	0.012101	0.999916
rs1960498	3.05171	0.999808	0.002271	0.31994	0.999904	-2.58378	0.999831	0.00976	0.19125	0.999916
rs2940934	3.00319	1.00013	0.002675	0.32066	1.00006	-2.58378	0.999831	0.00976	0.19125	0.999916
rs12884672	3.31288	0.999925	0.0009226	0.38786	0.999963	2.58382	0.999858	0.009761	0.27882	0.999929
rs6500819	-2.68307	1.00005	0.007298	0.86258	1.00003	-2.58382	0.999858	0.009761	0.64989	0.999929
rs9965423	-2.77405	1.00004	0.005538	0.29051	1.00002	2.58389	0.999913	0.009763	0.14281	0.999957
rs75103612	2.73067	0.999761	0.006308	0.24794	0.999881	-2.58392	0.99994	0.009764	0.0014697	0.99997
rs991024	2.61044	1.00034	0.009066	0.62389	1.00017	2.58392	0.99994	0.009764	0.97171	0.99997
rs80015067	-2.5873	1.00023	0.00969	0.056435	1.00012	-2.58392	0.99994	0.009764	7.0987e-05	0.99997
rs73113787	2.59288	0.999909	0.009511	0.016774	0.999954	-2.58396	0.999968	0.009765	0.0029395	0.999984
rs6115270	2.93931	1.00021	0.003296	0.1208	1.0001	2.58399	0.999995	0.009766	0.040931	0.999998
rs11972321	2.62481	0.999853	0.00866	0.20571	0.999927	-2.58399	0.999995	0.009766	0.20931	0.999998
4:12082090_TA_T	-4.637	0.999999	3.535e-06	0.21681	1	2.58403	1.00002	0.009767	0.0017019	1.00001
rs59345108	-3.58857	0.99976	0.0003314	0.10846	0.99988	-2.58403	1.00002	0.009767	0.014563	1.00001
rs574290462	2.94693	0.999952	0.003208	0.0068749	0.999976	-2.58403	1.00002	0.009767	4.4173e-05	1.00001
rs192696373	-2.7536	0.99971	0.00588	0.0017266	0.999855	2.58406	1.00005	0.009768	0.0015968	1.00002
rs319673	-2.91049	1.00034	0.00362	0.45713	1.00017	2.5841	1.00008	0.009769	0.65639	1.00004
rs4877280	2.83229	1.00021	0.00463	0.45847	1.0001	-2.5841	1.00008	0.009769	0.24221	1.00004
rs4373373	2.82527	1.00019	0.004732	0.51828	1.00009	2.5841	1.00008	0.009769	0.094677	1.00004
rs56239325	2.81924	1.00017	0.004821	0.24012	1.00009	2.58413	1.0001	0.00977	0.15728	1.00005
rs148654543	-2.65569	0.999764	0.0079	0.021077	0.999882	-2.58421	1.00016	0.009772	0.00011853	1.00008
rs148423565	3.37798	0.999989	0.0007301	0.080566	0.999994	2.58424	1.00019	0.009773	0.00013707	1.00009
rs116978190	-3.3503	1.00018	0.000809	0.00494	1.00009	2.58424	1.00019	0.009773	0.0076207	1.00009
rs6910227	-3.27229	1.00018	0.001069	0.24881	1.00009	-2.58428	1.00021	0.009774	0.060277	1.00011
rs6815381	-3.04028	1.00019	0.002368	0.84763	1.00009	-2.58428	1.00021	0.009774	0.69278	1.00011
rs960240	2.9209	0.999933	0.003488	0.32209	0.999966	2.58428	1.00021	0.009774	0.29944	1.00011
15:88495428_GGAAA_G	-2.68542	1.00031	0.007262	0.027141	1.00015	-2.58428	1.00021	0.009774	0.036169	1.00011
rs7612814	-2.71156	0.999676	0.006679	0.93926	0.999838	-2.58431	1.00024	0.009775	0.98055	1.00012
rs11669493	3.85889	0.999942	0.0001138	0.46755	0.999971	-2.58435	1.00027	0.009776	0.57729	1.00013
rs72792342	3.57151	0.999724	0.0003536	0.0097178	0.999862	2.58435	1.00027	0.009776	0.059217	1.00013
rs7711172	3.4456	0.999765	0.0005681	0.46465	0.999883	2.58435	1.00027	0.009776	0.011363	1.00013
rs146902515	4.74377	0.999903	2.093e-06	0.02772	0.999951	-2.58438	1.0003	0.009777	2.8728e-05	1.00015
rs12206171	-4.29625	1.00011	1.741e-05	0.14945	1.00006	2.58438	1.0003	0.009777	0.11284	1.00015
rs1021996	3.17097	0.999982	0.001519	0.89945	0.999991	-2.58438	1.0003	0.009777	0.93925	1.00015
rs73363572	3.00176	0.99984	0.00268	0.016491	0.99992	-2.58442	1.00032	0.009778	2.9779e-05	1.00016
rs114355773	-2.59009	1.00007	0.0096	0.056209	1.00003	-2.58442	1.00032	0.009778	7.79e-05	1.00016
rs787525	-3.93041	1.00021	8.509e-05	0.54252	1.0001	-2.58445	1.00035	0.009779	0.28478	1.00018
rs2832079	3.20089	0.999932	0.001369	0.01932	0.999966	2.58445	1.00035	0.009779	0.086704	1.00018
rs17652078	3.09168	0.999794	0.001986	0.088937	0.999897	2.58445	1.00035	0.009779	0.26296	1.00018
rs75384346	3.03232	1.00021	0.002432	0.16564	1.00011	2.58445	1.00035	0.009779	0.00022581	1.00018
rs137963515	2.59306	1.00005	0.009516	0.27499	1.00002	2.58445	1.00035	0.009779	0.20642	1.00018
rs779118208	2.83346	1.00033	0.004618	0.046788	1.00016	2.58449	1.00038	0.00978	0.11889	1.00019
rs142170605	-2.77634	1.00025	0.005509	0.0045674	1.00012	-2.58449	1.00038	0.00978	0.021264	1.00019
rs112410544	2.61709	1.00007	0.008873	0.0010925	1.00003	-2.58449	1.00038	0.00978	0.0054029	1.00019
rs132190	-3.10457	0.99972	0.0019	0.97412	0.99986	2.58252	0.999631	0.009781	0.99445	0.999815
rs553098791	-3.0505	0.999671	0.002277	0.012643	0.999836	-2.58252	0.999631	0.009781	4.457e-05	0.999815
13:28248752_TA_T	2.73865	0.999741	0.006156	0.25581	0.999871	2.58252	0.999631	0.009781	0.49879	0.999815
rs77125017	-2.88411	1.00008	0.003928	0.022576	1.00004	2.58256	0.999658	0.009782	2.3195e-05	0.999829
rs139508999	-2.94758	0.999713	0.003194	0.018594	0.999857	2.58259	0.999685	0.009783	4.9706e-05	0.999843
rs7319724	2.79868	0.99977	0.005121	0.14582	0.999885	2.58259	0.999685	0.009783	0.13558	0.999843
rs12621635	4.31527	1.00013	1.598e-05	0.10044	1.00006	2.58263	0.999713	0.009784	0.064981	0.999856
rs10835731	-2.59935	1.00027	0.009359	0.46786	1.00013	2.58263	0.999713	0.009784	0.42209	0.999856
rs117942686	3.53347	1.00026	0.0004116	0.025969	1.00013	-2.58266	0.99974	0.009785	0.031791	0.99987
rs139893106	-3.11034	1.00022	0.001873	0.029615	1.00011	2.58266	0.99974	0.009785	7.8113e-05	0.99987
rs148086233	3.05944	1.00028	0.002224	0.013038	1.00014	-2.58266	0.99974	0.009785	0.00039461	0.99987
rs748494187	3.0215	0.999672	0.002507	0.085656	0.999836	-2.58266	0.99974	0.009785	0.42226	0.99987
rs7249231	2.94362	0.99974	0.003236	0.81217	0.99987	-2.58266	0.99974	0.009785	0.646	0.99987
rs76996336	-3.53308	1.00005	0.000411	0.0020905	1.00002	2.5827	0.999767	0.009786	0.019711	0.999884
rs372650089	-2.78233	1.00024	0.005408	0.018643	1.00012	2.5827	0.999767	0.009786	0.00011097	0.999884
rs7192613	-2.70024	1.00018	0.006939	0.39081	1.00009	2.5827	0.999767	0.009786	0.36873	0.999884
rs13018197	2.88267	0.999774	0.003935	0.45875	0.999887	-2.58273	0.999795	0.009787	0.57473	0.999897
rs35740608	2.81884	0.999889	0.004815	0.74815	0.999944	-2.58273	0.999795	0.009787	0.67799	0.999897
rs11563469	2.6631	1.00007	0.007747	0.056357	1.00004	2.58273	0.999795	0.009787	7.7823e-05	0.999897
rs17869681	2.6631	1.00007	0.007747	0.056357	1.00004	2.58273	0.999795	0.009787	7.7823e-05	0.999897
rs1032893	-2.60886	0.999892	0.009077	0.67968	0.999946	-2.58273	0.999795	0.009787	0.74839	0.999897
rs4968869	3.47296	0.999977	0.0005146	0.23256	0.999989	2.58277	0.999822	0.009788	0.56896	0.999911
rs179924	3.35354	0.999726	0.0007952	0.23686	0.999863	2.58277	0.999822	0.009788	0.5689	0.999911
rs112471634	2.87565	0.999755	0.004023	0.081886	0.999877	2.58277	0.999822	0.009788	0.02737	0.999911
rs176403	2.82773	0.999808	0.00468	0.29685	0.999904	-2.58277	0.999822	0.009788	0.3327	0.999911
rs115437098	2.7314	1.0003	0.006322	0.018281	1.00015	-2.58277	0.999822	0.009788	5.0428e-05	0.999911
rs77061061	2.63953	0.999641	0.008279	0.023434	0.99982	2.58277	0.999822	0.009788	5.0321e-05	0.999911
rs35940728	-2.89679	0.999856	0.003765	0.047754	0.999928	-2.58281	0.999849	0.009789	4.8108e-05	0.999925
rs114180349	-2.73594	0.999957	0.006218	0.011101	0.999979	2.58281	0.999849	0.009789	3.4803e-05	0.999925
rs73181053	-2.61509	1.00007	0.008925	0.016161	1.00003	-2.58281	0.999849	0.009789	0.15347	0.999925
rs17793602	3.72232	1.00017	0.0001979	0.050381	1.00009	-2.58284	0.999876	0.00979	0.16102	0.999938
rs41316488	-3.46741	1.00024	0.0005271	0.042527	1.00012	-2.58284	0.999876	0.00979	0.079956	0.999938
rs115157415	-2.63981	0.999857	0.008286	0.025664	0.999929	-2.58284	0.999876	0.00979	4.152e-05	0.999938
rs61038870	3.14877	0.999852	0.001637	0.36056	0.999926	2.58288	0.999904	0.009791	0.36286	0.999952
rs1425291	-2.80703	1.00002	0.005001	0.79186	1.00001	-2.58288	0.999904	0.009791	0.55091	0.999952
rs553771902	-4.53581	0.999917	5.728e-06	0.0014449	0.999958	-2.58291	0.999931	0.009792	0.0043758	0.999965
rs72737992	-3.46992	0.999953	0.0005203	0.042503	0.999976	-2.58291	0.999931	0.009792	0.079957	0.999965
rs117983161	-3.1106	0.99974	0.001862	0.0020975	0.99987	2.58291	0.999931	0.009792	0.01954	0.999965
rs10800120	-2.89495	0.999967	0.003791	0.82556	0.999983	2.58291	0.999931	0.009792	0.59328	0.999965
rs6429387	-2.70061	0.99971	0.006905	0.22514	0.999855	-2.58291	0.999931	0.009792	0.00046894	0.999965
rs2490807	-3.11034	1.00022	0.001873	0.87478	1.00011	2.58295	0.999958	0.009793	0.36851	0.999979
rs78805415	-2.73109	1.00007	0.006316	0.24795	1.00003	2.58295	0.999958	0.009793	0.0014695	0.999979
rs78501996	2.66479	0.999842	0.007694	0.04445	0.999921	2.58295	0.999958	0.009793	0.024152	0.999979
rs510422	2.81616	1.00011	0.004865	0.12869	1.00006	2.58298	0.999985	0.009794	0.11254	0.999993
rs4463179	-2.71617	1.00013	0.006611	0.3167	1.00006	2.58298	0.999985	0.009794	0.092358	0.999993
rs190391794	-2.88824	1.00017	0.00388	0.012414	1.00008	-2.58302	1.00001	0.009795	7.0137e-05	1.00001
rs111886384	-2.88523	1.00016	0.003917	0.087765	1.00008	-2.58302	1.00001	0.009795	0.0014919	1.00001
rs189804256	-2.59054	0.999646	0.009557	0.0033463	0.999823	-2.58302	1.00001	0.009795	0.022471	1.00001
rs58721098	-2.58777	0.999821	0.009647	0.10904	0.99991	2.58302	1.00001	0.009795	0.012924	1.00001
rs9490402	-3.1265	0.99968	0.001763	0.13029	0.99984	-2.58305	1.00004	0.009796	0.00020751	1.00002
rs200194385	2.93533	1.00022	0.003339	0.12103	1.00011	-2.58305	1.00004	0.009796	0.26487	1.00002
rs2717420	-2.79311	1.00008	0.005224	0.14355	1.00004	2.58305	1.00004	0.009796	0.068248	1.00002
rs76462789	-2.6833	1.00022	0.007303	0.095344	1.00011	-2.58305	1.00004	0.009796	0.00021723	1.00002
rs78510670	4.10855	0.99978	3.966e-05	0.0042299	0.99989	2.58309	1.00007	0.009797	0.027103	1.00003
1:111704013_TAA_T	-2.70419	1.00014	0.006855	0.057126	1.00007	2.58309	1.00007	0.009797	0.029553	1.00003
rs74108727	-4.23988	0.999943	2.234e-05	0.10874	0.999972	2.58316	1.00012	0.009799	0.032708	1.00006
rs637407	-3.72155	0.999759	0.0001973	0.9275	0.999879	-2.58316	1.00012	0.009799	0.77946	1.00006
rs374008186	2.86987	0.999908	0.004103	0.4415	0.999954	2.58316	1.00012	0.009799	0.77087	1.00006
rs5877802	-2.72871	0.999784	0.006347	0.43948	0.999892	2.58316	1.00012	0.009799	0.49683	1.00006
rs2422694	2.70517	1.00013	0.006834	0.74895	1.00006	-2.58316	1.00012	0.009799	0.59057	1.00006
rs17135778	-2.61578	0.999834	0.008891	0.0036334	0.999917	2.58316	1.00012	0.009799	0.028094	1.00006
rs73497570	3.52866	0.999808	0.0004166	0.05017	0.999904	-2.58319	1.00015	0.0098	4.9847e-05	1.00007
rs185991302	3.30633	1.0002	0.0009475	0.0018502	1.0001	2.58319	1.00015	0.0098	0.010329	1.00007
rs75287707	2.89929	1.0002	0.003747	0.0029284	1.0001	2.58319	1.00015	0.0098	0.02597	1.00007
rs115413653	-2.61374	0.999798	0.008942	0.034068	0.999899	2.58319	1.00015	0.0098	4.5382e-05	1.00007
rs149976472	-3.24409	1.00005	0.001179	0.0024476	1.00003	2.58326	1.0002	0.009802	0.0014738	1.0001
rs138352477	-2.98307	1.00004	0.002855	0.021318	1.00002	2.58326	1.0002	0.009802	7.0632e-05	1.0001
rs59891755	-2.82807	1.00005	0.004685	0.04698	1.00002	-2.58326	1.0002	0.009802	4.8385e-05	1.0001
rs9880366	2.81489	0.999919	0.004876	0.69975	0.99996	2.58326	1.0002	0.009802	0.83257	1.0001
rs77865672	2.63871	0.999781	0.008308	0.025438	0.99989	2.58326	1.0002	0.009802	6.7582e-05	1.0001
rs77276945	-2.71537	1.00027	0.006635	0.086723	1.00014	-2.5833	1.00023	0.009803	8.1672e-05	1.00012
rs11056802	3.58723	1.00013	0.0003348	0.20421	1.00006	-2.58333	1.00026	0.009804	0.00019719	1.00013
rs117307563	3.2739	0.99994	0.00106	0.0052705	0.99997	-2.58333	1.00026	0.009804	0.0076195	1.00013
rs4805234	3.16926	1.00016	0.001531	0.38583	1.00008	-2.58333	1.00026	0.009804	0.45812	1.00013
rs62547029	-3.30606	1.00004	0.0009466	0.042813	1.00002	-2.58337	1.00029	0.009805	0.08523	1.00014
rs77456837	-2.97352	1.00035	0.002954	0.0015367	1.00017	2.58337	1.00029	0.009805	0.016151	1.00014
rs79194003	-2.67048	1.00036	0.007596	0.13125	1.00018	2.58337	1.00029	0.009805	0.012237	1.00014
rs28664998	3.15244	1.00028	0.001624	0.011888	1.00014	2.58344	1.00034	0.009807	4.9005e-05	1.00017
rs7999208	-2.99462	0.999744	0.002741	0.87244	0.999872	-2.58344	1.00034	0.009807	0.6038	1.00017
rs147499992	2.62332	1.00024	0.008724	0.088024	1.00012	2.58344	1.00034	0.009807	8.2574e-05	1.00017
rs9870218	2.61505	1.00004	0.008924	0.13325	1.00002	2.58344	1.00034	0.009807	0.084593	1.00017
6:34257171_CTG_C	-3.0631	1.00006	0.002192	0.09036	1.00003	-2.58347	1.00037	0.009808	0.028647	1.00018
rs9753986	3.03195	0.999968	0.002429	0.055163	0.999984	2.58347	1.00037	0.009808	0.086839	1.00018
rs55707883	2.75516	1.00011	0.005872	0.087027	1.00006	2.58347	1.00037	0.009808	0.00018276	1.00018
rs111430688	-2.65227	1.0002	0.008008	0.033528	1.0001	2.58347	1.00037	0.009808	2.5353e-05	1.00018
rs80162733	-2.7105	0.999633	0.006698	0.46582	0.999816	-2.58151	0.99962	0.009809	0.48955	0.99981
rs62547050	-3.20623	1.00014	0.001347	0.042721	1.00007	-2.58154	0.999647	0.00981	0.083618	0.999824
rs529924416	3.16553	0.999702	0.001543	0.0017611	0.999851	2.58154	0.999647	0.00981	5.5063e-05	0.999824
rs116446188	-3.12398	0.999989	0.001784	0.02506	0.999994	2.58158	0.999674	0.009811	0.11714	0.999837
rs62315879	-3.02766	0.999774	0.002459	0.08809	0.999887	-2.58158	0.999674	0.009811	0.40816	0.999837
rs9274362	-2.69986	0.999895	0.006931	0.48384	0.999948	2.58158	0.999674	0.009811	0.60787	0.999837
rs75168288	-2.57572	0.999783	0.009987	0.022899	0.999892	2.58158	0.999674	0.009811	6.5227e-05	0.999837
rs116208049	3.07514	1.00009	0.002106	0.0062179	1.00004	2.58161	0.999702	0.009812	0.024948	0.999851
rs78011872	-2.68217	1.00012	0.007322	0.060358	1.00006	2.58161	0.999702	0.009812	0.15611	0.999851
rs11958600	-2.76918	1.00013	0.005626	0.18132	1.00007	2.58165	0.999729	0.009813	0.00073083	0.999864
rs78686840	-2.76458	0.999698	0.005685	0.066126	0.999849	-2.58165	0.999729	0.009813	4.8142e-05	0.999864
rs25694	-3.30799	0.999991	0.0009396	0.042812	0.999996	-2.58169	0.999756	0.009814	0.085231	0.999878
rs78291851	3.00899	0.999993	0.002621	0.078202	0.999996	-2.58169	0.999756	0.009814	0.00027715	0.999878
rs75211876	-2.82668	0.999777	0.004694	0.10756	0.999888	2.58169	0.999756	0.009814	0.00029141	0.999878
rs76004534	2.98253	0.999685	0.00285	0.084047	0.999842	-2.58176	0.999811	0.009816	0.094719	0.999905
rs78911057	2.93768	0.999785	0.0033	0.33007	0.999892	-2.58176	0.999811	0.009816	0.014786	0.999905
rs2346738	2.60444	1.00033	0.009226	0.68101	1.00017	-2.58176	0.999811	0.009816	0.59221	0.999905
rs142842919	2.87056	0.99969	0.004086	0.073136	0.999845	-2.58179	0.999838	0.009817	0.0003942	0.999919
rs34263334	-2.80164	0.999742	0.005073	0.32427	0.999871	2.58179	0.999838	0.009817	0.34904	0.999919
rs1945514	-4.87205	1.00002	1.105e-06	0.28073	1.00001	-2.58183	0.999865	0.009818	0.35812	0.999933
rs2615525	2.657	1	0.007884	0.1044	1	-2.58183	0.999865	0.009818	0.0021319	0.999933
rs191039130	-2.61844	1.00033	0.008856	0.0019869	1.00017	-2.58183	0.999865	0.009818	0.0017535	0.999933
rs6445868	-4.68009	1.00004	2.87e-06	0.26291	1.00002	2.58186	0.999892	0.009819	0.20365	0.999946
rs552953	3.72245	1.00024	0.000198	0.9275	1.00012	2.58186	0.999892	0.009819	0.77943	0.999946
rs116582125	2.77851	1.00037	0.005478	0.028946	1.00018	-2.58186	0.999892	0.009819	0.00012759	0.999946
rs149214989	2.7313	1.00022	0.00632	0.0066435	1.00011	-2.58186	0.999892	0.009819	0.00012539	0.999946
rs9429918	2.67826	1.00019	0.007412	0.966	1.0001	2.58186	0.999892	0.009819	0.79475	0.999946
rs11906462	-2.67403	1.00003	0.007496	0.20078	1.00001	2.58186	0.999892	0.009819	0.18747	0.999946
rs12650352	-2.68325	1.00019	0.007302	0.68812	1.00009	-2.5819	0.999919	0.00982	0.61864	0.99996
rs148454918	2.98224	1.00016	0.002866	0.084047	1.00008	-2.58193	0.999947	0.009821	0.094718	0.999973
rs17087470	2.73547	1.00035	0.006247	0.15733	1.00017	-2.58193	0.999947	0.009821	0.10566	0.999973
rs5794092	-2.72386	0.9999	0.006447	0.52201	0.99995	-2.58193	0.999947	0.009821	0.74867	0.999973
rs5794093	-2.72386	0.9999	0.006447	0.52201	0.99995	-2.58193	0.999947	0.009821	0.74867	0.999973
rs138640843	3.44396	0.999979	0.0005731	0.10196	0.99999	-2.58197	0.999974	0.009822	0.00030097	0.999987
rs114436248	-2.89528	1.0002	0.003795	0.01595	1.0001	-2.58197	0.999974	0.009822	3.3154e-05	0.999987
rs7207993	2.59543	1.00033	0.009471	0.11929	1.00017	2.58197	0.999974	0.009822	0.00012887	0.999987
rs76810874	-2.57569	0.999756	0.009986	0.093158	0.999878	-2.582	1	0.009823	6.8359e-05	1
rs114618068	2.71316	1.00012	0.006671	0.055836	1.00006	-2.58204	1.00003	0.009824	0.00051238	1.00001
rs73448124	-2.66914	1.00011	0.007611	0.1869	1.00005	-2.58204	1.00003	0.009824	0.00021157	1.00001
rs147002085	-2.58228	1.00022	0.009831	0.0030005	1.00011	2.58207	1.00006	0.009825	0.02271	1.00003
rs549553165	-3.01967	0.999782	0.002525	0.0015008	0.999891	-2.58211	1.00008	0.009826	4.9381e-05	1.00004
rs11178623	3.00002	1.00002	0.0027	0.12517	1.00001	-2.58211	1.00008	0.009826	0.35883	1.00004
rs2725054	3.21197	0.99998	0.001318	0.25108	0.99999	2.58214	1.00011	0.009827	0.46383	1.00005
rs138817088	2.72622	1.00016	0.006415	0.037239	1.00008	-2.58218	1.00014	0.009828	0.00027237	1.00007
8:58440240_TTTCTTTCC_T	-2.59681	0.999854	0.009399	0.10779	0.999927	2.58218	1.00014	0.009828	0.048126	1.00007
rs6551158	-3.37956	0.99974	0.0007237	0.99646	0.99987	-2.58221	1.00016	0.009829	0.9823	1.00008
rs183957324	-2.90656	0.999697	0.003644	0.001131	0.999849	2.58221	1.00016	0.009829	0.0061655	1.00008
12:24199988_AT_A	-2.81082	0.999871	0.004936	0.56413	0.999936	-2.58225	1.00019	0.00983	0.96286	1.0001
rs7004946	-2.745	0.999996	0.006051	0.69486	0.999998	2.58225	1.00019	0.00983	0.60325	1.0001
rs4833140	-3.20808	1.00005	0.001337	0.57966	1.00003	2.58228	1.00022	0.009831	0.48655	1.00011
rs529767988	3.03396	0.999972	0.002413	0.0015082	0.999986	2.58228	1.00022	0.009831	4.892e-05	1.00011
rs115551984	2.98088	0.999922	0.002872	0.035812	0.999961	-2.58228	1.00022	0.009831	0.00018539	1.00011
rs368764180	2.68355	0.999667	0.007265	0.0029231	0.999834	-2.58228	1.00022	0.009831	0.0001273	1.00011
rs182830296	-2.73146	1.00033	0.006323	0.0026945	1.00017	-2.58232	1.00025	0.009832	0.0055875	1.00012
rs7783791	-2.78574	0.999813	0.005332	0.43656	0.999906	-2.58235	1.00027	0.009833	0.22597	1.00014
rs13291550	-2.62862	0.999709	0.008554	0.081236	0.999854	-2.58235	1.00027	0.009833	0.28803	1.00014
rs4500467	2.60214	1.00011	0.009272	0.84274	1.00005	2.58235	1.00027	0.009833	0.73976	1.00014
rs9930037	2.58172	0.999783	0.009815	0.13672	0.999892	2.58235	1.00027	0.009833	0.070531	1.00014
8:76291835_CAT_C	3.20465	0.999784	0.001349	0.0039956	0.999892	2.58239	1.0003	0.009834	0.023384	1.00015
rs548642513	-3.17344	1.00028	0.001511	0.082574	1.00014	2.58239	1.0003	0.009834	0.00016407	1.00015
rs114672506	-2.77953	0.999661	0.005428	0.12046	0.99983	-2.58239	1.0003	0.009834	0.00021048	1.00015
rs8103643	-2.64978	0.999836	0.008044	0.98691	0.999918	2.58239	1.0003	0.009834	0.95907	1.00015
rs2037471	3.3756	0.999761	0.0007344	0.99646	0.99988	2.58242	1.00033	0.009835	0.9823	1.00016
rs1522161	-2.99694	0.999962	0.002726	0.99563	0.999981	-2.58242	1.00033	0.009835	0.98229	1.00016
rs17087217	3.26193	0.999954	0.001106	0.068086	0.999977	-2.58246	1.00035	0.009836	0.00014958	1.00018
rs190101020	2.66651	0.999632	0.007642	0.029291	0.999816	2.58246	1.00035	0.009836	2.4041e-05	1.00018
rs111506290	2.9889	0.999933	0.002798	0.40934	0.999966	-2.58249	1.00038	0.009837	0.12956	1.00019
rs78828947	2.98481	0.999871	0.002834	0.087919	0.999936	-2.58249	1.00038	0.009837	0.00057218	1.00019
rs150311115	2.62998	0.999985	0.008538	0.04096	0.999993	-2.58049	0.999607	0.009837	0.00037492	0.999804
rs12732215	3.11123	1.00015	0.001866	0.52062	1.00007	-2.5806	0.999689	0.00984	0.26755	0.999844
rs115394283	-3.06441	1.00027	0.002187	0.012926	1.00013	-2.5806	0.999689	0.00984	2.3716e-05	0.999844
rs8086761	3.03283	0.999889	0.00242	0.13368	0.999944	-2.5806	0.999689	0.00984	0.076393	0.999844
rs1026354	-2.66004	1.00003	0.007815	0.26759	1.00002	-2.5806	0.999689	0.00984	0.38326	0.999844
rs658972	-3.6517	0.999835	0.0002599	0.92702	0.999917	-2.58063	0.999716	0.009841	0.77946	0.999858
rs518553	2.68113	1.00009	0.007343	0.5287	1.00005	2.58063	0.999716	0.009841	0.8033	0.999858
rs76540597	2.67084	0.999882	0.007559	0.01995	0.999941	-2.58063	0.999716	0.009841	0.0020697	0.999858
rs57482791	3.43334	1.0002	0.0005977	0.020088	1.0001	-2.58067	0.999743	0.009842	4.7193e-05	0.999872
rs6873240	2.77657	0.999688	0.005479	0.11675	0.999844	-2.58067	0.999743	0.009842	0.00022909	0.999872
rs13361337	-2.66561	0.999705	0.007667	0.11981	0.999853	2.58067	0.999743	0.009842	0.00027088	0.999872
rs56188374	2.85398	0.999987	0.004317	0.010509	0.999993	-2.5807	0.99977	0.009843	0.088925	0.999885
rs986067	2.80234	1.00024	0.005084	0.011419	1.00012	2.5807	0.99977	0.009843	0.039144	0.999885
rs11924370	-2.86492	0.999942	0.004169	0.69982	0.999971	-2.58074	0.999797	0.009844	0.83254	0.999899
rs200746458	3.1032	1.00013	0.001917	0.059791	1.00006	2.58077	0.999825	0.009845	0.0001657	0.999912
rs57808572	2.78173	0.999805	0.005398	0.11674	0.999903	-2.58077	0.999825	0.009845	0.0002294	0.999912
rs11228980	4.53704	1.00002	5.707e-06	0.14741	1.00001	2.58084	0.999879	0.009847	0.26321	0.999939
rs132177	3.04747	1.00031	0.002315	0.97376	1.00015	-2.58084	0.999879	0.009847	0.99445	0.999939
rs62286336	2.76361	0.999721	0.005703	0.026735	0.99986	2.58084	0.999879	0.009847	0.043773	0.999939
rs4279548	3.5892	1.00011	0.0003322	0.86952	1.00005	2.58088	0.999906	0.009848	0.83233	0.999953
rs544805353	-3.02235	1.00023	0.002514	0.1274	1.00012	-2.58088	0.999906	0.009848	0.001487	0.999953
rs28887252	2.66664	0.999731	0.007645	0.71476	0.999865	2.58088	0.999906	0.009848	0.82704	0.999953
rs2853022	3.99066	0.999828	6.57e-05	0.84638	0.999914	2.58091	0.999933	0.009849	0.92283	0.999967
rs1384423	-3.18529	1.00018	0.001449	0.26436	1.00009	2.58091	0.999933	0.009849	0.71276	0.999967
rs13130730	2.87733	1.00023	0.004019	0.30904	1.00012	-2.58091	0.999933	0.009849	0.56319	0.999967
rs58817628	2.85099	0.99999	0.004358	0.15292	0.999995	-2.58091	0.999933	0.009849	0.39191	0.999967
rs115955490	2.70039	1.00029	0.006942	0.0079403	1.00014	-2.58091	0.999933	0.009849	0.052808	0.999967
rs28900699	-2.63114	1.00011	0.008517	0.24702	1.00005	2.58091	0.999933	0.009849	0.00064038	0.999967
rs34633455	-2.83222	1.00016	0.004629	0.27075	1.00008	2.58095	0.99996	0.00985	0.48618	0.99998
rs73675540	3.19043	0.999641	0.001415	0.032246	0.99982	-2.58102	1.00001	0.009852	0.00021003	1.00001
rs142864556	2.91362	0.999742	0.003564	0.0019991	0.999871	-2.58102	1.00001	0.009852	0.0010224	1.00001
rs11773026	-2.59554	0.999646	0.009419	0.099349	0.999823	-2.58102	1.00001	0.009852	0.15896	1.00001
rs2664287	-2.6939	0.999929	0.007058	0.1563	0.999965	2.58105	1.00004	0.009853	0.18941	1.00002
rs79303299	3.04393	0.999953	0.002334	0.0044681	0.999977	-2.58109	1.00007	0.009854	0.044246	1.00003
rs2679670	3.88176	0.999878	0.0001035	0.65114	0.999939	2.58112	1.0001	0.009855	0.759	1.00005
rs7738754	-2.86979	0.999854	0.004102	0.12149	0.999927	-2.58112	1.0001	0.009855	0.055904	1.00005
rs2059490	3.43906	1.00004	0.000584	0.60681	1.00002	-2.58116	1.00012	0.009856	0.74504	1.00006
rs72884375	4.36784	0.999929	1.253e-05	0.13391	0.999964	2.58119	1.00015	0.009857	0.0001575	1.00008
rs16898689	2.72933	1.00024	0.006359	0.20638	1.00012	-2.58119	1.00015	0.009857	0.061	1.00008
rs78255010	-2.64277	0.999828	0.008212	0.12056	0.999914	2.58119	1.00015	0.009857	9.9087e-05	1.00008
rs573711542	3.47221	1.00012	0.000517	0.091386	1.00006	-2.58123	1.00018	0.009858	0.040163	1.00009
rs7220501	3.15208	1.00005	0.001622	0.70362	1.00002	-2.58123	1.00018	0.009858	0.48086	1.00009
rs1872281	2.86608	1.00006	0.004158	0.0078893	1.00003	-2.58123	1.00018	0.009858	0.013994	1.00009
rs6775467	2.79437	1.00026	0.005212	0.34169	1.00013	2.58123	1.00018	0.009858	0.60797	1.00009
rs2687073	3.08784	0.999896	0.002014	0.98762	0.999948	-2.58126	1.0002	0.009859	0.99999	1.0001
rs145568524	-2.57727	1.00021	0.009974	0.022993	1.00011	-2.58126	1.0002	0.009859	0.00018443	1.0001
rs8029120	3.01561	0.999738	0.002558	0.22879	0.999869	-2.5813	1.00023	0.00986	0.5312	1.00012
rs517595	3.45227	1.00016	0.000557	0.31782	1.00008	2.58133	1.00026	0.009861	0.09414	1.00013
rs12914438	-2.81325	1.00018	0.004912	0.7919	1.00009	-2.58133	1.00026	0.009861	0.55091	1.00013
rs4555529	2.7647	0.999781	0.005687	0.48756	0.999891	-2.58133	1.00026	0.009861	0.66206	1.00013
rs76649970	3.26866	0.999794	0.001078	0.076119	0.999897	-2.58137	1.00029	0.009862	9.4455e-05	1.00014
rs112382724	-3.12245	1.00029	0.001799	0.43217	1.00014	-2.58137	1.00029	0.009862	0.39407	1.00014
rs1821797	2.77328	1.0002	0.005559	0.23665	1.0001	-2.58137	1.00029	0.009862	0.22631	1.00014
rs181003102	2.74795	0.99996	0.005995	0.0018525	0.99998	2.58137	1.00029	0.009862	0.0094288	1.00014
4:99041222_TTTTTTGTTTTTG_T	-3.39939	1.00023	0.0006773	0.050678	1.00012	-2.5814	1.00031	0.009863	8.2129e-05	1.00016
rs72737979	3.29094	0.999962	0.0009981	0.042811	0.999981	2.58147	1.00037	0.009865	0.085231	1.00018
6:85778532_GA_G	-3.03707	1.00005	0.00239	0.78088	1.00002	-2.58147	1.00037	0.009865	0.42383	1.00018
rs2202883	2.98421	1.00014	0.002847	0.31964	1.00007	-2.58147	1.00037	0.009865	0.19125	1.00018
rs142593630	-2.62233	1.00025	0.00875	0.058215	1.00013	2.58147	1.00037	0.009865	0.0013152	1.00018
rs112636700	3.55692	0.999955	0.000375	0.040032	0.999978	-2.57951	0.99962	0.009866	0.00056171	0.99981
rs78427461	-2.76407	1.00005	0.005711	0.021784	1.00003	2.57951	0.99962	0.009866	0.0042924	0.99981
rs75453068	2.76137	1.00027	0.005769	0.032124	1.00013	2.58151	1.00039	0.009866	5.435e-05	1.0002
rs72714197	2.75003	1.00002	0.00596	0.069035	1.00001	-2.57954	0.999647	0.009867	0.11169	0.999823
rs4142660	2.70756	0.999674	0.00676	0.33994	0.999837	2.57958	0.999674	0.009868	0.62773	0.999837
rs10691983	-2.64164	0.999726	0.008233	0.087398	0.999863	-2.57958	0.999674	0.009868	0.057693	0.999837
rs61891519	-4.28471	0.999864	1.825e-05	0.011322	0.999932	2.57961	0.999701	0.009869	0.045106	0.99985
rs2241654	3.2827	0.999818	0.001026	0.599	0.999909	2.57961	0.999701	0.009869	0.4095	0.99985
rs143922774	3.24385	0.999905	0.001178	0.039537	0.999953	2.57961	0.999701	0.009869	0.1528	0.99985
rs12957149	-2.88776	0.999831	0.003874	0.3081	0.999916	2.57961	0.999701	0.009869	0.47685	0.99985
rs73512018	3.18369	0.999806	0.001451	0.051843	0.999903	-2.57968	0.999755	0.009871	0.00014506	0.999878
3:57305250_TCA_T	-4.58478	0.999902	4.535e-06	0.26434	0.999951	2.57972	0.999782	0.009872	0.19739	0.999891
rs12120109	-2.94447	0.999639	0.003224	0.055115	0.999819	-2.57972	0.999782	0.009872	0.3512	0.999891
rs35819591	2.80158	0.999697	0.005072	0.32427	0.999848	-2.57972	0.999782	0.009872	0.34906	0.999891
rs141600449	-2.58583	0.999871	0.009705	0.028781	0.999936	2.57972	0.999782	0.009872	5.3034e-05	0.999891
rs62365541	3.12179	0.999867	0.001795	0.18652	0.999933	2.57979	0.999837	0.009874	0.33675	0.999918
rs28656337	2.98296	0.999973	0.002854	0.42807	0.999986	-2.57979	0.999837	0.009874	0.096648	0.999918
rs78625958	2.85465	0.999758	0.004299	0.089145	0.999879	-2.57979	0.999837	0.009874	4.9176e-05	0.999918
rs146229738	4.04938	1.00019	5.152e-05	0.0312	1.00009	2.57982	0.999864	0.009875	3.5346e-05	0.999932
rs7765396	3.08977	0.99985	0.002	0.12211	0.999925	2.57982	0.999864	0.009875	0.055868	0.999932
rs831256	2.82682	0.999873	0.004696	0.3961	0.999937	-2.57982	0.999864	0.009875	0.69355	0.999932
rs7842211	2.76715	1.00011	0.00566	0.39345	1.00005	-2.57982	0.999864	0.009875	0.39744	0.999932
rs13116670	3.25971	0.999825	0.001113	0.57359	0.999912	-2.57986	0.999891	0.009876	0.48651	0.999945
rs11758603	-2.9788	0.999864	0.00289	0.0034707	0.999932	2.57986	0.999891	0.009876	0.033482	0.999945
rs1463996	-2.68017	1.00013	0.007366	0.020036	1.00006	2.57986	0.999891	0.009876	0.11698	0.999945
rs73012436	-4.05368	0.999841	5.028e-05	0.06978	0.999921	-2.57989	0.999918	0.009877	4.8385e-05	0.999959
rs339924	2.60525	1.00019	0.009194	0.19345	1.00009	2.57989	0.999918	0.009877	0.33812	0.999959
rs115300961	2.57679	0.999833	0.00996	0.027707	0.999917	-2.57989	0.999918	0.009877	0.00019268	0.999959
rs77392505	-3.64614	1.00008	0.0002665	0.032992	1.00004	-2.57993	0.999945	0.009878	0.045797	0.999972
rs17258441	3.35096	0.999979	0.0008051	0.17414	0.999989	2.57993	0.999945	0.009878	0.40736	0.999972
rs117573293	-3.11819	1.00012	0.001822	0.0059498	1.00006	2.57993	0.999945	0.009878	0.012368	0.999972
rs34029452	-3.33311	1.00007	0.0008595	0.087369	1.00003	-2.57996	0.999972	0.009879	0.062758	0.999986
rs115442440	2.99926	1.00017	0.002711	0.022166	1.00009	-2.58	0.999999	0.00988	4.1849e-05	1
rs577674230	2.94295	0.999969	0.00325	0.006773	0.999984	2.58	0.999999	0.00988	5.7148e-05	1
rs9420433	2.74521	1.00015	0.006055	0.0028661	1.00008	-2.58	0.999999	0.00988	0.020091	1
1:55005447_TAC_T	2.7412	1.00015	0.006129	0.15542	1.00007	2.58	0.999999	0.00988	0.00074241	1
rs10021179	-2.94543	1.00029	0.003234	0.061535	1.00014	2.58003	1.00003	0.009881	0.22387	1.00001
rs1287050	3.16183	0.999895	0.001566	0.46357	0.999947	-2.58007	1.00005	0.009882	0.3078	1.00003
rs73816264	2.94964	0.999753	0.003174	0.18352	0.999877	2.58007	1.00005	0.009882	0.00040462	1.00003
rs113131740	-3.06739	1.00025	0.002165	0.0050447	1.00013	2.58014	1.00011	0.009884	0.040309	1.00005
rs16916207	2.77762	0.999724	0.005463	0.19447	0.999862	-2.58017	1.00013	0.009885	0.083018	1.00007
rs4949778	2.97076	0.999839	0.002966	0.045109	0.999919	2.58021	1.00016	0.009886	0.30965	1.00008
rs1385469	-2.66505	1.00004	0.0077	0.93303	1.00002	2.58021	1.00016	0.009886	0.8072	1.00008
rs72821271	-3.10881	0.999877	0.001876	0.0055315	0.999938	2.58024	1.00019	0.009887	0.030013	1.00009
rs9552201	2.89713	1.00009	0.003769	0.49195	1.00004	2.58024	1.00019	0.009887	0.2452	1.00009
rs9959520	3.0894	1.00026	0.002011	0.13369	1.00013	-2.58028	1.00022	0.009888	0.07634	1.00011
3:168794916_GA_G	-2.66794	0.999953	0.007629	0.018324	0.999976	2.58028	1.00022	0.009888	0.00059134	1.00011
rs75979655	-2.65982	0.999868	0.00781	0.30241	0.999934	-2.58028	1.00022	0.009888	0.12824	1.00011
rs10204762	3.75453	1.00028	0.0001744	0.31686	1.00014	2.58031	1.00024	0.009889	0.31821	1.00012
rs599257	3.48876	0.999864	0.0004844	0.065396	0.999932	2.58035	1.00027	0.00989	0.0001326	1.00014
rs392804	3.32132	1.0002	0.000898	0.46658	1.0001	2.58035	1.00027	0.00989	0.13844	1.00014
rs9890903	2.97258	0.999717	0.002945	0.73669	0.999858	-2.58035	1.00027	0.00989	0.33476	1.00014
rs115380339	-2.94589	0.999927	0.003218	0.018142	0.999963	2.58038	1.0003	0.009891	0.00010832	1.00015
rs142413925	-3.02941	1.00027	0.002457	0.050772	1.00014	-2.58042	1.00032	0.009892	7.6092e-05	1.00016
rs10791492	-3.49415	1.00008	0.0004761	0.56663	1.00004	-2.58045	1.00035	0.009893	0.48726	1.00018
7:81846710_CATATATATAT_C	3.19782	0.99989	0.001383	0.42265	0.999945	-2.58045	1.00035	0.009893	0.81749	1.00018
rs74083751	2.88894	0.999961	0.003864	0.028019	0.999981	-2.58045	1.00035	0.009893	8.911e-05	1.00018
rs12908255	2.85451	0.999654	0.004297	0.33797	0.999827	2.58045	1.00035	0.009893	0.72471	1.00018
rs114668976	-3.61453	0.999738	0.0002998	0.04994	0.999869	2.58049	1.00038	0.009894	0.00014393	1.00019
rs62509874	-3.56453	0.999734	0.0003632	0.0023929	0.999867	2.58049	1.00038	0.009894	0.020781	1.00019
rs115742229	3.44683	0.999904	0.0005665	0.01583	0.999952	2.58049	1.00038	0.009894	2.2708e-05	1.00019
rs111694554	-2.94257	0.99971	0.003246	0.0021222	0.999855	2.57849	0.999603	0.009894	0.013578	0.999801
rs35094699	4.07204	1.00002	4.662e-05	0.17621	1.00001	2.57852	0.99963	0.009895	0.020575	0.999815
rs113261852	-2.6757	0.999776	0.007444	0.071999	0.999888	2.57852	0.99963	0.009895	8.0305e-05	0.999815
rs9916395	2.62555	0.999655	0.008628	0.71519	0.999828	-2.57852	0.99963	0.009895	0.33474	0.999815
rs73671526	-2.77517	1.00012	0.005523	0.085742	1.00006	-2.57856	0.999657	0.009896	6.6351e-05	0.999829
rs199738164	-2.73253	0.999653	0.006267	0.023221	0.999826	2.57856	0.999657	0.009896	0.0099278	0.999829
rs11202437	-2.7186	0.999704	0.00654	0.21393	0.999852	-2.57856	0.999657	0.009896	0.47262	0.999829
rs56725137	2.64754	0.999654	0.008086	0.30009	0.999827	-2.57856	0.999657	0.009896	0.66452	0.999829
rs72831470	-3.38672	0.999836	0.0007059	0.0042954	0.999918	-2.57859	0.999684	0.009897	0.034431	0.999842
rs3781847	3.84371	0.999847	0.0001209	0.13103	0.999924	-2.57863	0.999711	0.009898	0.18992	0.999856
rs10895126	3.60336	1.0002	0.000315	0.56095	1.0001	2.57863	0.999711	0.009898	0.48794	0.999856
rs74742895	2.91032	1.00022	0.003618	0.010799	1.00011	-2.57863	0.999711	0.009898	0.01234	0.999856
rs115069047	2.72258	0.999692	0.006461	0.047663	0.999846	-2.57863	0.999711	0.009898	0.00048831	0.999856
rs77725475	-2.70766	0.999746	0.006762	0.86686	0.999873	-2.57863	0.999711	0.009898	0.77752	0.999856
rs3886020	3.05797	0.999983	0.002228	0.12511	0.999991	2.57866	0.999738	0.009899	8.389e-05	0.999869
rs140730436	3.17781	0.999883	0.001482	0.011271	0.999942	-2.57873	0.999792	0.009901	0.0030754	0.999896
rs112904699	-3.04939	1.00025	0.002299	0.038264	1.00013	2.57873	0.999792	0.009901	9.6715e-05	0.999896
rs113642676	-3.04939	1.00025	0.002299	0.038264	1.00013	2.57873	0.999792	0.009901	9.6715e-05	0.999896
rs138069158	-2.80851	0.999651	0.004962	0.05217	0.999825	-2.57873	0.999792	0.009901	7.6977e-05	0.999896
rs116662384	2.77281	0.999864	0.005551	0.061621	0.999932	2.57873	0.999792	0.009901	0.00014762	0.999896
rs117569140	-2.70429	1.00021	0.006857	0.0027657	1.00011	2.57877	0.999819	0.009902	0.021562	0.99991
rs12934881	2.69082	0.999867	0.00712	0.56692	0.999934	-2.57877	0.999819	0.009902	0.40632	0.99991
rs77577996	2.59295	0.999964	0.009513	0.015416	0.999982	2.57877	0.999819	0.009902	2.343e-05	0.99991
rs56284974	2.87474	0.999822	0.004037	0.62887	0.999911	-2.57884	0.999873	0.009904	0.30613	0.999937
rs143160645	-2.74267	0.999761	0.006082	0.0025688	0.999881	2.57884	0.999873	0.009904	0.00016776	0.999937
rs117458067	-2.57764	0.999719	0.009927	0.0020065	0.99986	-2.57884	0.999873	0.009904	0.023816	0.999937
rs3780564	-2.73305	1.00004	0.006277	0.23611	1.00002	-2.57887	0.999901	0.009905	0.40566	0.99995
rs277890	-2.70912	1.00009	0.006751	0.19843	1.00004	-2.57887	0.999901	0.009905	0.22282	0.99995
rs143263526	-3.20508	1.00005	0.001351	0.018733	1.00002	2.57891	0.999928	0.009906	3.033e-05	0.999964
rs144622660	-2.85784	0.999885	0.004261	0.016943	0.999943	-2.57891	0.999928	0.009906	7.9151e-05	0.999964
rs10665399	-2.70581	0.999859	0.006806	0.18755	0.99993	2.57891	0.999928	0.009906	0.32386	0.999964
rs61814358	2.59474	0.999801	0.009452	0.62387	0.999901	2.57894	0.999955	0.009907	0.97172	0.999977
rs74501747	3.69871	0.999841	0.0002162	0.0048118	0.999921	-2.57898	0.999982	0.009908	0.040983	0.999991
rs881528	-2.95555	0.999694	0.003112	0.54288	0.999847	2.57901	1.00001	0.009909	0.18292	1
rs7648905	-2.74478	0.999838	0.006047	0.34049	0.999919	-2.57901	1.00001	0.009909	0.60794	1
rs8039802	3.32389	0.999932	0.000887	0.4128	0.999966	-2.57905	1.00004	0.00991	0.081348	1.00002
rs76332568	-3.09051	1.00033	0.002005	0.12211	1.00016	-2.57905	1.00004	0.00991	0.055868	1.00002
rs7135630	2.9841	1.00007	0.002846	0.58072	1.00003	2.57905	1.00004	0.00991	0.26947	1.00002
rs6934463	-2.90111	1.00007	0.003721	0.12419	1.00004	-2.57905	1.00004	0.00991	0.055868	1.00002
rs11174756	-2.78989	0.999921	0.005269	0.20035	0.99996	-2.57905	1.00004	0.00991	0.18649	1.00002
rs17067102	3.09904	1.00002	0.001942	0.20015	1.00001	2.57908	1.00006	0.009911	0.21705	1.00003
rs142055808	-3.07048	1.00031	0.002144	0.011211	1.00015	-2.57908	1.00006	0.009911	3.943e-05	1.00003
rs72737612	2.73405	1.00004	0.006258	0.15732	1.00002	-2.57912	1.00009	0.009912	0.10565	1.00004
rs16976057	-3.50807	1.00004	0.0004516	0.08026	1.00002	-2.57915	1.00012	0.009913	0.16111	1.00006
rs62547025	3.31719	1.00011	0.0009105	0.042808	1.00006	2.57915	1.00012	0.009913	0.085256	1.00006
rs625439	3.63061	0.999786	0.0002819	0.92734	0.999893	2.57919	1.00014	0.009914	0.77969	1.00007
rs62141971	3.12398	0.999989	0.001784	0.0041089	0.999994	-2.57919	1.00014	0.009914	0.023148	1.00007
rs12141370	-2.94871	0.9998	0.003185	0.055139	0.9999	-2.57919	1.00014	0.009914	0.35121	1.00007
rs11973455	2.64349	0.999617	0.008181	0.20541	0.999808	-2.57919	1.00014	0.009914	0.20936	1.00007
rs7207522	2.62555	0.999655	0.008628	0.71519	0.999828	-2.57919	1.00014	0.009914	0.33474	1.00007
rs536108903	3.10685	0.999903	0.001889	0.0049717	0.999951	-2.57922	1.00017	0.009915	0.00040757	1.00009
rs115634221	2.86164	0.999749	0.004205	0.019165	0.999874	-2.57922	1.00017	0.009915	0.00022079	1.00009
rs11142904	-2.90787	0.999912	0.003636	0.13164	0.999956	-2.57926	1.0002	0.009916	0.17843	1.0001
rs12625357	-2.66955	0.999664	0.007575	0.019044	0.999832	2.57926	1.0002	0.009916	0.12695	1.0001
rs10775503	3.03358	0.999724	0.00241	0.28234	0.999862	-2.57929	1.00022	0.009917	0.56219	1.00011
rs60936818	-2.78313	1.00009	0.005388	0.11675	1.00005	2.57929	1.00022	0.009917	0.00022946	1.00011
rs4269165	-2.61632	1.00024	0.008905	0.71473	1.00012	2.57929	1.00022	0.009917	0.77081	1.00011
rs200348745	3.18589	0.999931	0.001442	0.010052	0.999966	-2.57932	1.00025	0.009918	0.034453	1.00013
rs79795434	-2.89696	0.999971	0.003767	0.12417	0.999986	-2.57932	1.00025	0.009918	0.055868	1.00013
rs11391248	-3.32463	0.999775	0.000883	0.32292	0.999888	2.57936	1.00028	0.009919	0.13325	1.00014
rs3965903	2.62571	0.999775	0.008632	0.71518	0.999888	-2.57936	1.00028	0.009919	0.33474	1.00014
rs112481436	-2.62508	1.00006	0.008667	0.013285	1.00003	-2.57936	1.00028	0.009919	0.082618	1.00014
rs17138695	3.43448	1.00028	0.0005958	0.23841	1.00014	2.57939	1.00031	0.00992	0.13787	1.00015
rs61826409	-3.1255	0.99968	0.001769	0.15252	0.99984	2.57939	1.00031	0.00992	0.14264	1.00015
6:22072214_TA_T	-2.63707	1.00005	0.008366	0.039799	1.00003	2.57939	1.00031	0.00992	0.00010747	1.00015
rs117304987	-2.61981	0.999853	0.008788	0.0058743	0.999926	2.57943	1.00033	0.009921	0.04246	1.00017
8:105018884_CTCTCTCTCTCTCTG_C	-3.15591	0.999944	0.001599	0.0638	0.999972	2.57946	1.00036	0.009922	0.1466	1.00018
rs59899462	4.37121	1.0001	1.238e-05	0.14414	1.00005	-2.5775	0.999611	0.009923	0.032788	0.999806
rs35908175	-4.24067	0.999845	2.222e-05	0.039049	0.999922	-2.5795	1.00039	0.009923	0.20793	1.00019
rs1857863	-3.16764	0.999771	0.001533	0.51627	0.999885	2.5795	1.00039	0.009923	0.7373	1.00019
rs61326307	-3.36243	1.00025	0.000775	0.020344	1.00013	-2.57753	0.999638	0.009924	0.00027826	0.999819
rs79651443	-3.26606	1.00003	0.001091	0.11471	1.00002	2.57753	0.999638	0.009924	0.00046362	0.999819
rs12412378	3.18067	0.999792	0.001466	0.087904	0.999896	2.57753	0.999638	0.009924	0.1655	0.999819
rs188447685	2.62594	0.999956	0.008638	0.012665	0.999978	2.57753	0.999638	0.009924	4.3378e-05	0.999819
rs76189570	-5.17976	0.999907	2.216e-07	0.0025605	0.999954	2.57757	0.999665	0.009925	0.020986	0.999833
rs13064080	3.49398	0.999987	0.0004758	0.76956	0.999993	-2.57757	0.999665	0.009925	0.44875	0.999833
rs6930028	2.89953	0.999674	0.003726	0.12417	0.999837	2.57757	0.999665	0.009925	0.055868	0.999833
rs62016914	-2.6502	1.00015	0.008054	0.21109	1.00008	-2.57757	0.999665	0.009925	0.091559	0.999833
rs6503912	2.62555	0.999655	0.008628	0.71519	0.999828	-2.57757	0.999665	0.009925	0.33474	0.999833
rs73045476	2.61755	0.999656	0.008833	0.07582	0.999828	2.57757	0.999665	0.009925	0.00014967	0.999833
rs2956526	-2.91049	1.00034	0.00362	0.47826	1.00017	-2.57764	0.999719	0.009927	0.6854	0.99986
rs3858524	-2.57943	1.00033	0.009921	0.079229	1.00017	2.57764	0.999719	0.009927	0.22928	0.99986
rs62020286	3.13702	1.00002	0.001707	0.15976	1.00001	-2.57767	0.999746	0.009928	0.17193	0.999873
rs2134318	-2.8205	0.999647	0.00478	0.47737	0.999824	2.57767	0.999746	0.009928	0.51848	0.999873
rs11961143	-3.57892	0.999953	0.0003448	0.17908	0.999976	2.57771	0.999773	0.009929	0.14263	0.999887
rs74092742	2.97628	1.00019	0.002923	0.15406	1.00009	-2.57771	0.999773	0.009929	0.00012975	0.999887
rs184889550	2.96335	1.00023	0.00305	0.0014648	1.00012	2.57771	0.999773	0.009929	0.0051334	0.999887
rs1892963	4.53907	1.00003	5.654e-06	0.14744	1.00002	2.57774	0.9998	0.00993	0.26322	0.9999
rs6480558	3.0347	0.999805	0.002403	0.54039	0.999903	-2.57774	0.9998	0.00993	0.29097	0.9999
rs146264529	2.75371	0.999791	0.005882	0.0028506	0.999895	-2.57774	0.9998	0.00993	0.018956	0.9999
rs12001432	4.3604	1.00018	1.303e-05	0.031683	1.00009	-2.57778	0.999827	0.009931	4.5224e-05	0.999914
rs2000143	2.83442	1.0003	0.004603	0.74789	1.00015	-2.57778	0.999827	0.009931	0.67796	0.999914
18:59835856_AG_A	-2.74945	1.00033	0.005986	0.0024863	1.00016	-2.57778	0.999827	0.009931	0.007409	0.999914
rs1826554	2.69901	1.00001	0.006955	0.79127	1	2.57778	0.999827	0.009931	0.60929	0.999914
rs116258785	-2.59306	1.00005	0.009516	0.01686	1.00002	-2.57778	0.999827	0.009931	2.4255e-05	0.999914
rs2567540	-3.32885	0.999907	0.0008711	0.26314	0.999954	2.57781	0.999854	0.009932	0.10702	0.999927
rs12199072	2.84249	1.00034	0.00449	0.0074907	1.00017	2.57781	0.999854	0.009932	0.056624	0.999927
rs73873808	-2.74953	0.999659	0.005951	0.037323	0.999829	-2.57781	0.999854	0.009932	0.00016193	0.999927
rs115827138	-2.6664	1.0003	0.007685	0.020928	1.00015	-2.57781	0.999854	0.009932	0.00052199	0.999927
rs141211421	-2.64721	1.00016	0.008126	0.01545	1.00008	2.57781	0.999854	0.009932	0.098823	0.999927
rs77086267	-2.58938	1.00029	0.009636	0.016841	1.00014	-2.57781	0.999854	0.009932	2.4238e-05	0.999927
rs344584	3.63959	0.999773	0.0002722	0.89628	0.999886	-2.57785	0.999881	0.009933	0.84773	0.999941
rs1206105	-3.15041	1.00026	0.001635	0.31317	1.00013	-2.57785	0.999881	0.009933	0.14955	0.999941
rs72814833	-3.14859	0.999739	0.001636	0.012148	0.99987	-2.57785	0.999881	0.009933	0.092902	0.999941
rs113618667	-2.69059	0.999693	0.007115	0.055312	0.999846	-2.57785	0.999881	0.009933	0.012246	0.999941
rs3781845	-3.83993	0.999964	0.000123	0.13362	0.999982	2.57788	0.999908	0.009934	0.18924	0.999954
rs13103390	3.03768	0.999788	0.002379	0.56826	0.999894	-2.57788	0.999908	0.009934	0.48654	0.999954
rs10891500	3.24097	0.999983	0.001191	0.094047	0.999992	-2.57792	0.999935	0.009935	0.014609	0.999968
rs73404474	3.23347	1.00029	0.001227	0.081098	1.00015	2.57792	0.999935	0.009935	0.00034549	0.999968
rs9428981	-2.90954	0.999686	0.003609	0.78264	0.999843	2.57792	0.999935	0.009935	0.86808	0.999968
rs112289103	3.16907	1.00004	0.00153	0.02989	1.00002	-2.57795	0.999962	0.009936	3.1061e-05	0.999981
rs1206104	-3.15005	1.00003	0.001633	0.31317	1.00002	-2.57795	0.999962	0.009936	0.14955	0.999981
rs270651	-3.11018	1.00011	0.001872	0.077728	1.00006	-2.57795	0.999962	0.009936	0.17939	0.999981
rs6577524	-2.72607	1.00005	0.006412	0.96129	1.00002	-2.57795	0.999962	0.009936	0.8267	0.999981
rs146317171	2.59525	1.00019	0.009466	0.020141	1.0001	2.57795	0.999962	0.009936	0.00019059	0.999981
rs113454620	-3.16541	1.00026	0.001553	0.030078	1.00013	2.57802	1.00002	0.009938	0.0003136	1.00001
rs72787854	2.9935	1.00033	0.002767	0.0042935	1.00017	-2.57806	1.00004	0.009939	0.025066	1.00002
rs4591662	2.60472	0.999787	0.00918	0.84697	0.999894	-2.57809	1.00007	0.00994	0.99919	1.00004
rs7023001	3.10791	0.999941	0.001883	0.041985	0.999971	2.57813	1.0001	0.009941	0.16386	1.00005
rs72730880	2.89961	0.999732	0.003727	0.0053394	0.999866	2.57813	1.0001	0.009941	0.040116	1.00005
rs115688496	-2.63818	1.00013	0.008344	0.11667	1.00007	2.57813	1.0001	0.009941	0.00014299	1.00005
rs143838955	2.62909	1.00007	0.008566	0.0028976	1.00004	-2.57813	1.0001	0.009941	0.0161	1.00005
rs187730068	3.81357	0.999777	0.0001365	0.0072319	0.999888	-2.57816	1.00012	0.009942	4.6066e-05	1.00006
rs72726600	3.38987	0.999924	0.0006986	0.34611	0.999962	2.57816	1.00012	0.009942	0.34214	1.00006
rs73781031	-2.90037	1.00025	0.003736	0.090158	1.00013	-2.57816	1.00012	0.009942	0.00013905	1.00006
rs73084599	3.52917	1.0001	0.0004174	0.044146	1.00005	2.57819	1.00015	0.009943	4.5079e-05	1.00008
rs2210986	-2.93989	0.999928	0.003281	0.59314	0.999964	-2.57819	1.00015	0.009943	0.64256	1.00008
rs9498129	2.6383	1.00023	0.008347	0.056236	1.00011	-2.57819	1.00015	0.009943	0.1267	1.00008
rs72859498	2.61605	1.00004	0.008898	0.24599	1.00002	-2.57819	1.00015	0.009943	0.076467	1.00008
rs75636040	3.89619	1.0001	9.787e-05	0.026466	1.00005	2.57823	1.00018	0.009944	0.069913	1.00009
rs73784212	3.62121	1.00011	0.0002937	0.072053	1.00006	2.57823	1.00018	0.009944	0.00026032	1.00009
rs80152868	-2.60579	0.999838	0.009155	0.034085	0.999919	2.57823	1.00018	0.009944	0.05892	1.00009
rs200927544	-2.57894	0.999955	0.009907	0.013243	0.999977	2.57823	1.00018	0.009944	6.4612e-05	1.00009
rs114869428	3.39428	1.00016	0.0006895	0.023239	1.00008	-2.57826	1.0002	0.009945	0.00011986	1.0001
rs116306848	-3.35276	0.999854	0.0007987	0.0034165	0.999927	2.57826	1.0002	0.009945	0.030711	1.0001
rs73326421	2.98573	0.999817	0.002824	0.11817	0.999908	-2.57826	1.0002	0.009945	0.0013978	1.0001
rs7970195	-2.68669	0.999769	0.007203	0.10039	0.999885	2.57826	1.0002	0.009945	0.016742	1.0001
rs6673096	-2.91085	0.999896	0.003601	0.96763	0.999948	-2.5783	1.00023	0.009946	0.79914	1.00012
rs34275061	2.85015	1.00011	0.004374	0.32276	1.00005	-2.5783	1.00023	0.009946	0.20523	1.00012
rs34846318	-2.83098	0.999987	0.00464	0.077016	0.999993	2.5783	1.00023	0.009946	0.12252	1.00012
rs114285901	-2.74321	1.00015	0.006092	0.01952	1.00008	2.5783	1.00023	0.009946	0.00021566	1.00012
rs2013235	-3.30507	1.00004	0.00095	0.056233	1.00002	2.57833	1.00026	0.009947	0.18367	1.00013
rs73083809	-3.19514	1.00009	0.001399	0.14584	1.00004	2.57833	1.00026	0.009947	0.00048854	1.00013
rs1485320	-2.92723	1.00016	0.003425	0.32319	1.00008	2.57833	1.00026	0.009947	0.34916	1.00013
rs147663331	2.68762	0.999719	0.00718	0.012972	0.999859	2.57833	1.00026	0.009947	4.3647e-05	1.00013
rs143888251	3.16945	1.00028	0.001532	0.0018028	1.00014	2.57837	1.00029	0.009948	0.01464	1.00014
rs78379253	2.57833	1.00026	0.009947	0.093137	1.00013	2.57837	1.00029	0.009948	6.8278e-05	1.00014
rs35167455	2.80671	0.999792	0.004996	0.36532	0.999896	-2.5784	1.00031	0.009949	0.39733	1.00016
rs80195434	-2.64987	0.999899	0.008046	0.099727	0.99995	2.57844	1.00034	0.00995	4.5335e-05	1.00017
rs78613160	3.40599	0.999995	0.0006592	0.0142	0.999997	-2.57847	1.00037	0.009951	0.076271	1.00018
rs12943219	2.61229	1.00022	0.009009	0.71528	1.00011	-2.57651	0.999618	0.009952	0.33472	0.999809
9:29733746_CA_C	-3.24433	1.0002	0.00118	0.61078	1.0001	2.57658	0.999672	0.009954	0.60442	0.999836
rs58604261	3.00055	0.999702	0.002687	0.016492	0.999851	-2.57658	0.999672	0.009954	2.9886e-05	0.999836
rs4676107	2.75621	1.00015	0.005855	0.030021	1.00008	-2.57658	0.999672	0.009954	0.18025	0.999836
rs34211982	-3.09102	1.00002	0.001995	0.94054	1.00001	2.57661	0.999699	0.009955	0.54711	0.999849
rs76294406	-2.60414	1.00011	0.009218	0.060166	1.00005	2.57661	0.999699	0.009955	0.00016299	0.999849
rs12694266	-2.73146	1.00033	0.006323	0.69086	1.00017	-2.57665	0.999726	0.009956	0.64238	0.999863
rs7858843	-2.6362	1.00015	0.008394	0.17676	1.00008	-2.57665	0.999726	0.009956	0.00058368	0.999863
rs77864845	-2.5801	1.00008	0.009883	0.093121	1.00004	-2.57665	0.999726	0.009956	6.8376e-05	0.999863
rs62324166	-4.51314	1.00006	6.396e-06	0.0094722	1.00003	-2.57668	0.999752	0.009957	0.076047	0.999876
rs77038384	-3.56748	0.999707	0.000359	0.052252	0.999854	-2.57668	0.999752	0.009957	4.7557e-05	0.999876
rs13313987	3.14502	1.00001	0.001661	0.2765	1.00001	2.57668	0.999752	0.009957	0.0025024	0.999876
rs17681629	-2.6982	1.00015	0.00698	0.088124	1.00008	-2.57668	0.999752	0.009957	0.46225	0.999876
rs76487164	-4.07741	1.0002	4.57e-05	0.010086	1.0001	-2.57672	0.999779	0.009958	0.076943	0.99989
rs9996209	3.22155	0.999722	0.001271	0.14341	0.999861	-2.57672	0.999779	0.009958	0.066285	0.99989
rs182392163	3.0456	0.999738	0.002316	0.10718	0.999869	-2.57672	0.999779	0.009958	9.4793e-05	0.99989
rs113392224	2.82479	0.999853	0.004725	0.052061	0.999927	-2.57672	0.999779	0.009958	0.00021588	0.99989
rs5760541	2.64713	1.0001	0.008124	0.36048	1.00005	-2.57672	0.999779	0.009958	0.21156	0.99989
rs181240889	2.62797	0.999974	0.008588	0.013393	0.999987	2.57672	0.999779	0.009958	4.3374e-05	0.99989
rs13201424	3.34294	0.999964	0.0008286	0.40575	0.999982	2.57675	0.999806	0.009959	0.22895	0.999903
rs142123502	2.83468	0.999775	0.004578	0.043717	0.999888	-2.57679	0.999833	0.00996	0.084732	0.999917
rs75301848	-2.76458	0.999698	0.005685	0.037654	0.999849	-2.57679	0.999833	0.00996	0.00016196	0.999917
rs56046643	3.70235	1.00019	0.0002142	0.25794	1.00009	-2.57682	0.99986	0.009961	0.047955	0.99993
rs76403465	3.20047	0.999669	0.001367	0.2384	0.999835	2.57682	0.99986	0.009961	0.1138	0.99993
rs871699	2.75182	0.999869	0.00592	0.57723	0.999935	2.57682	0.99986	0.009961	0.41093	0.99993
rs13209685	-2.58809	1.00007	0.009656	0.028166	1.00003	-2.57682	0.99986	0.009961	0.15948	0.99993
rs73046667	2.65743	1.00032	0.007894	0.030434	1.00016	2.57685	0.999887	0.009962	0.00015383	0.999944
rs57104252	2.96795	0.999969	0.002997	0.01247	0.999985	2.57689	0.999914	0.009963	0.00038752	0.999957
rs28581175	2.8452	1.00014	0.004444	0.066811	1.00007	-2.57689	0.999914	0.009963	0.0004199	0.999957
rs58251881	-2.97097	0.999978	0.002968	0.059323	0.999989	2.57692	0.999941	0.009964	0.00012441	0.99997
rs587668473	2.90927	1.00019	0.003629	0.0081326	1.00009	-2.57692	0.999941	0.009964	3.1133e-05	0.99997
rs6586685	-2.85376	0.999832	0.004314	0.27155	0.999916	2.57692	0.999941	0.009964	0.48733	0.99997
rs55699915	-2.84726	1.00019	0.004417	0.048827	1.00009	2.57692	0.999941	0.009964	0.10194	0.99997
rs145383645	-3.59929	1.00016	0.0003198	0.016625	1.00008	2.57696	0.999968	0.009965	0.00013844	0.999984
rs114794227	3.48702	1.00001	0.0004885	0.077523	1	-2.57696	0.999968	0.009965	0.0001671	0.999984
rs2286430	-4.37805	1.00002	1.198e-05	0.1365	1.00001	2.57699	0.999995	0.009966	0.50652	0.999997
rs114681101	3.17163	0.999766	0.001512	0.042488	0.999883	2.57699	0.999995	0.009966	5.9079e-05	0.999997
rs748843	3.02574	0.999829	0.002476	0.55182	0.999914	2.57703	1.00002	0.009967	0.51255	1.00001
rs187772351	2.84669	0.99978	0.004409	0.001562	0.99989	-2.57703	1.00002	0.009967	0.0089518	1.00001
rs7151905	2.74327	1.00019	0.006093	0.089444	1.0001	-2.57703	1.00002	0.009967	0.00018357	1.00001
rs114671198	3.23407	1.00004	0.001221	0.12619	1.00002	-2.5771	1.00008	0.009969	0.00034013	1.00004
rs10064271	2.98264	0.999757	0.002851	0.056673	0.999878	-2.5771	1.00008	0.009969	6.5535e-05	1.00004
rs338761	2.8797	0.999793	0.003973	0.25945	0.999897	2.5771	1.00008	0.009969	0.35535	1.00004
rs113950244	-4.55999	0.999993	5.115e-06	0.012512	0.999997	2.57713	1.0001	0.00997	0.091691	1.00005
rs175220	3.11049	1.00032	0.001874	0.07777	1.00016	2.57713	1.0001	0.00997	0.17938	1.00005
rs9847446	-2.79831	1.00022	0.005147	0.69234	1.00011	-2.57713	1.0001	0.00997	0.82991	1.00005
rs17312891	2.64273	0.999797	0.008211	0.21995	0.999899	-2.57713	1.0001	0.00997	0.20881	1.00005
rs17866470	-2.96393	0.999953	0.003036	0.021547	0.999977	-2.57717	1.00013	0.009971	3.4799e-05	1.00006
rs148337094	2.85077	0.999836	0.004355	0.030709	0.999918	2.57717	1.00013	0.009971	2.7685e-05	1.00006
rs114556759	3.32532	1.00019	0.0008852	0.0022475	1.0001	2.57724	1.00018	0.009973	0.017865	1.00009
rs12137884	3.19994	0.999964	0.001374	0.2384	0.999982	2.57724	1.00018	0.009973	0.1138	1.00009
rs146470969	-2.87332	1.00022	0.00407	0.29124	1.00011	-2.57724	1.00018	0.009973	0.20493	1.00009
rs7536805	-2.73013	1.0001	0.006336	0.63079	1.00005	-2.57724	1.00018	0.009973	0.97175	1.00009
rs13163326	-2.67711	1.00009	0.007431	0.09166	1.00004	-2.57724	1.00018	0.009973	0.2762	1.00009
rs62439496	3.16058	0.999732	0.00157	0.0091649	0.999866	2.57727	1.00021	0.009974	0.071519	1.00011
rs146195293	-3.09088	0.999919	0.001994	0.046778	0.99996	-2.57727	1.00021	0.009974	7.1188e-05	1.00011
rs6825951	2.62805	1.00003	0.00859	0.012676	1.00002	2.57727	1.00021	0.009974	4.3434e-05	1.00011
rs78996870	-3.04283	0.999888	0.002341	0.24883	0.999944	-2.57731	1.00024	0.009975	0.092094	1.00012
rs572866992	2.8278	0.999856	0.004681	0.81458	0.999928	2.57731	1.00024	0.009975	0.6335	1.00012
rs9722874	-2.74038	1.00028	0.006151	0.15728	1.00014	2.57731	1.00024	0.009975	0.10561	1.00012
rs149039450	2.65437	1.00028	0.007963	0.023735	1.00014	-2.57731	1.00024	0.009975	2.637e-05	1.00012
rs189291	2.57926	1.0002	0.009916	0.19447	1.0001	2.57731	1.00024	0.009975	0.33812	1.00012
rs7934116	3.49415	1.00008	0.0004761	0.56663	1.00004	2.57734	1.00026	0.009976	0.48725	1.00013
rs469479	-3.2845	0.999693	0.001018	0.47789	0.999847	-2.57734	1.00026	0.009976	0.14686	1.00013
rs2607538	2.85233	1.00023	0.004349	0.11429	1.00012	-2.57734	1.00026	0.009976	0.23171	1.00013
rs2342485	-2.61288	0.999909	0.008972	0.67937	0.999954	-2.57734	1.00026	0.009976	0.74838	1.00013
rs72781992	-3.01935	1.00023	0.002539	0.012415	1.00011	-2.57741	1.00032	0.009978	0.10958	1.00016
rs9998244	2.71979	0.999844	0.006524	0.056206	0.999922	-2.57741	1.00032	0.009978	0.00013306	1.00016
rs28608204	2.68748	1.00036	0.00722	0.22315	1.00018	2.57741	1.00032	0.009978	0.016589	1.00016
rs72647918	3.01923	1.00015	0.002538	0.096848	1.00007	2.57744	1.00034	0.009979	0.049227	1.00017
rs7130662	2.9658	0.999862	0.003015	0.27684	0.999931	2.57744	1.00034	0.009979	0.10732	1.00017
rs77625726	-2.89929	1.0002	0.003747	0.012577	1.0001	-2.57744	1.00034	0.009979	0.060092	1.00017
rs2969532	2.79979	0.999853	0.005107	0.32383	0.999926	-2.57744	1.00034	0.009979	0.12059	1.00017
rs369101570	-2.76235	1.00025	0.005751	0.0019969	1.00013	-2.57744	1.00034	0.009979	2.358e-05	1.00017
rs380546	2.60147	1.00036	0.009308	0.53781	1.00018	-2.57744	1.00034	0.009979	0.65657	1.00017
rs59645212	2.95946	1.00031	0.003091	0.55008	1.00016	-2.57748	1.00037	0.00998	0.21694	1.00019
5:40572865_AC_A	2.71442	1.00031	0.006656	0.0012437	1.00015	2.57551	0.999622	0.009981	0.0052005	0.999811
rs1444072	2.66964	0.999731	0.007577	0.6353	0.999865	2.57551	0.999622	0.009981	0.88663	0.999811
rs117096430	-2.69758	0.999691	0.006967	0.001638	0.999845	-2.57555	0.999649	0.009982	0.010249	0.999824
rs56397903	-2.68888	0.999908	0.007164	0.001898	0.999954	2.57555	0.999649	0.009982	0.017215	0.999824
rs142622814	-2.63162	0.999714	0.008479	0.091823	0.999857	-2.57555	0.999649	0.009982	0.00047385	0.999824
rs59782120	-3.14408	1.00005	0.001667	0.037002	1.00002	-2.57562	0.999703	0.009984	0.0001636	0.999851
rs115433070	2.91828	1.00019	0.003526	0.023351	1.0001	2.57565	0.99973	0.009985	2.7314e-05	0.999865
rs55761447	2.81991	0.999935	0.004801	0.022585	0.999968	2.57565	0.99973	0.009985	0.00033928	0.999865
rs13299407	2.8169	0.999932	0.004846	0.52234	0.999966	-2.57565	0.99973	0.009985	0.24018	0.999865
7:83027480_GGT_G	-2.64331	1.00023	0.008225	0.20617	1.00012	-2.57569	0.999756	0.009986	0.00039314	0.999878
rs8118180	-2.85806	1.00004	0.004264	0.12113	1.00002	-2.57572	0.999783	0.009987	0.040661	0.999892
rs62225445	-4.55434	1.00015	5.272e-06	0.012499	1.00007	2.57576	0.99981	0.009988	0.091691	0.999905
rs62366914	2.90333	1.00023	0.0037	0.037925	1.00011	-2.57576	0.99981	0.009988	0.10696	0.999905
rs338757	2.88746	1.00032	0.003895	0.25961	1.00016	2.57576	0.99981	0.009988	0.35534	0.999905
rs112724814	2.58091	0.999933	0.009849	0.0013177	0.999967	2.57579	0.999837	0.009989	0.00025226	0.999919
9:87145224_TC_T	2.98389	0.999923	0.002844	0.72935	0.999962	-2.57582	0.999864	0.00999	0.24415	0.999932
rs113025423	4.07885	0.999925	4.52e-05	0.094257	0.999962	-2.57586	0.999891	0.009991	0.0053766	0.999945
rs10935731	-2.73747	1.00034	0.006209	0.33494	1.00017	-2.57586	0.999891	0.009991	0.60794	0.999945
rs10027735	-2.72165	0.999745	0.006482	0.056211	0.999872	2.57586	0.999891	0.009991	0.00013298	0.999945
rs62225448	4.55856	0.999807	5.129e-06	0.012533	0.999903	-2.57589	0.999918	0.009992	0.091691	0.999959
rs62360063	3.28505	1.00003	0.00102	0.0024016	1.00001	-2.57593	0.999945	0.009993	0.012152	0.999972
rs151085826	-2.69313	1.0001	0.007084	0.0036757	1.00005	2.57593	0.999945	0.009993	5.4025e-05	0.999972
rs111865704	-2.63074	0.999806	0.008507	0.0057303	0.999903	2.57593	0.999945	0.009993	0.020322	0.999972
rs10120734	2.59703	1.00002	0.009405	0.08277	1.00001	-2.57596	0.999971	0.009994	0.0001716	0.999986
rs34914358	3.54499	0.999995	0.0003926	0.56537	0.999998	2.576	0.999998	0.009995	0.48784	0.999999
rs5802435	-3.28655	0.999728	0.001011	0.62726	0.999864	2.576	0.999998	0.009995	0.77672	0.999999
rs115824787	-3.05824	1.00016	0.00223	0.023059	1.00008	2.576	0.999998	0.009995	4.1532e-05	0.999999
rs188811306	-3.05824	1.00016	0.00223	0.023059	1.00008	2.576	0.999998	0.009995	4.1532e-05	0.999999
rs55938527	-2.67354	0.999657	0.007485	0.0026524	0.999828	2.576	0.999998	0.009995	0.017548	0.999999
rs75834115	3.24385	0.999905	0.001178	0.033664	0.999953	2.57603	1.00003	0.009996	0.0064122	1.00001
rs76213906	-2.63142	1.00032	0.008524	0.0016037	1.00016	2.57603	1.00003	0.009996	0.0087642	1.00001
rs527609	-3.23537	1.00023	0.001218	0.8962	1.00011	-2.57607	1.00005	0.009997	0.8763	1.00003
rs7686097	-2.72729	1.00022	0.006397	0.062616	1.00011	2.57607	1.00005	0.009997	0.00010948	1.00003
rs79450466	2.64387	0.999898	0.00819	0.061318	0.999949	-2.57607	1.00005	0.009997	4.7548e-05	1.00003
rs73591747	-3.34632	1.00019	0.0008208	0.093375	1.00009	-2.5761	1.00008	0.009998	0.00022819	1.00004
rs4833141	3.00036	1.00024	0.002703	0.56211	1.00012	-2.5761	1.00008	0.009998	0.48582	1.00004
rs34536605	-2.61003	1.00002	0.009055	0.07869	1.00001	2.5761	1.00008	0.009998	4.6001e-05	1.00004
rs12195141	-4.00925	1.00012	6.104e-05	0.060094	1.00006	-2.57614	1.00011	0.009999	0.48075	1.00005
rs555995287	-3.382	1	0.0007196	0.0019102	1	-2.57614	1.00011	0.009999	0.0034365	1.00005
rs325403	-2.88467	0.999769	0.00391	0.31971	0.999885	-2.57614	1.00011	0.009999	0.62813	1.00005
rs78092380	2.75092	0.999945	0.00594	0.0094058	0.999973	-2.57614	1.00011	0.009999	0.072446	1.00005
rs115242652	-2.60266	0.999738	0.009232	0.0013557	0.999869	-2.57614	1.00011	0.009999	0.007318	1.00005
rs58007057	4.30729	1.00013	1.657e-05	0.047203	1.00007	2.57617	1.00013	0.01	6.8944e-05	1.00007
rs541631862	3.64923	1.00013	0.0002635	0.0066039	1.00006	2.57617	1.00013	0.01	0.053984	1.00007
rs66505449	-3.46854	0.999733	0.0005215	0.15917	0.999867	2.57617	1.00013	0.01	0.14181	1.00007
rs142540522	-3.38826	1.00015	0.0007047	0.0026269	1.00008	2.57617	1.00013	0.01	5.338e-05	1.00007
rs149470784	3.35692	0.999952	0.0007877	0.028974	0.999976	2.57617	1.00013	0.01	6.439e-05	1.00007
rs2546779	-3.33004	1.00003	0.0008686	0.078699	1.00001	-2.57617	1.00013	0.01	0.17926	1.00007
rs200082167	-3.15591	0.999944	0.001599	0.41021	0.999972	-2.57617	1.00013	0.01	0.16665	1.00007
rs539268501	-3.01561	0.999738	0.002558	0.014223	0.999869	-2.57617	1.00013	0.01	2.5148e-05	1.00007
rs73016356	-3.00633	1.00022	0.00265	0.11449	1.00011	-2.57617	1.00013	0.01	8.1031e-05	1.00007
2:75820583_TA_T	-3.00187	0.999915	0.002681	0.098704	0.999958	-2.57617	1.00013	0.01	0.00011351	1.00007
rs73160771	2.9847	0.999799	0.002833	0.11149	0.999899	-2.57617	1.00013	0.01	0.087742	1.00007
rs60783499	2.91904	1.00003	0.003512	0.2635	1.00001	2.57617	1.00013	0.01	0.020735	1.00007
rs186600025	-2.91068	0.999777	0.003599	0.004835	0.999889	2.57617	1.00013	0.01	2.3447e-05	1.00007
rs150692191	2.88491	0.999937	0.003913	0.0030601	0.999968	-2.57617	1.00013	0.01	0.010086	1.00007
rs7464995	-2.86164	0.999749	0.004205	0.27149	0.999874	2.57617	1.00013	0.01	0.48719	1.00007
rs9611280	-2.86099	0.999996	0.004223	0.013937	0.999998	-2.57617	1.00013	0.01	0.11624	1.00007
rs62329234	2.8422	1.00014	0.004486	0.26717	1.00007	2.57617	1.00013	0.01	0.94147	1.00007
rs13090305	2.76533	1.00024	0.005698	0.36768	1.00012	2.57617	1.00013	0.01	0.092428	1.00007
rs112498962	-2.64563	0.999718	0.008136	0.028848	0.999859	-2.57617	1.00013	0.01	0.015673	1.00007

### Sheet: AFR LeadSNPs Rep In EUR
uniqID	leadSNP_AFR	LeadSNP_AFR_Pvalue	LinkedSNP_uniqID	LinkedSNP	Rsquare	NEAREST_GENES	Zscore_EUR	Zscore_AFR	LinkedSNP_EUR_Pvalue	repAdjPvalue
11:31970774:C:T	rs187156966	1.666e-08	11: 31835418:A:G	rs7942007	0.1076	PAX6,RCN1	4.252	1.799	2.121e-05	0.000142964
11:31970774:C:T	rs187156966	1.666e-08	11: 31835468:A:C	rs60171845	0.107	PAX6,RCN1	4.254	1.818	2.099e-05	0.00014169
11:90213695:G:T	rs571620833	1.66e-08	11: 90096463:G:A	rs7120466	0.1083	CHORDC1	2.606	2.556	0.009169	0.0311079
11:90213695:G:T	rs571620833	1.66e-08	11: 90108715:C:T	rs12288589	0.1325	CHORDC1	2.8	1.701	0.005111	0.0179671
11:90213695:G:T	rs571620833	1.66e-08	11: 90108766:A:G	rs12295415	0.1092	CHORDC1	-2.797	-1.495	0.005164	0.0181256
12:57431312:G:T	rs145123143	2.052e-08	12: 57243503:G:A	rs187923870	0.101	HSD17B6	-2.461	-2.387	0.01387	0.0460988
12:57431312:G:T	rs145123143	2.052e-08	12: 57373774:C:A	rs112587443	0.1057	GPR182	-2.659	-2.593	0.007843	0.0269898
12:75781269:C:T	rs11180480	2.676e-09	12: 75778888:T:C	rs4882599	0.3239	CAPS2,GLIPR1L2	3.269	3.493	0.00108	0.00437941
12:75781269:C:T	rs11180480	2.676e-09	12: 75807143:A:T	rs10879911	0.1693	GLIPR1L2	-3.114	-2.876	0.001845	0.00683278
12:75781269:C:T	rs11180480	2.676e-09	12: 75829947:T:G	rs11180516	0.1693	GLIPR1L2	-3.168	-2.835	0.001536	0.00590372
12:75781269:C:T	rs11180480	2.676e-09	12: 75832068:T:A	rs11180517	0.1693	GLIPR1L2	3.174	2.836	0.001506	0.00579816
12:75781269:C:T	rs11180480	2.676e-09	12: 75841767:T:C	rs11180523	0.1663	GLIPR1L2	-3.148	-2.867	0.001647	0.00619089
12:75781269:C:T	rs11180480	2.676e-09	12: 75844304:C:T	rs10785191	0.1663	GLIPR1L2	3.128	2.866	0.001759	0.00654079
12:75781269:C:T	rs11180480	2.676e-09	12: 75844661:G:T	rs10879914	0.1663	GLIPR1L2	3.103	2.872	0.001918	0.00708018
12:75781269:C:T	rs11180480	2.676e-09	12: 75849110:A:G	rs12305941	0.1565	GLIPR1L2	-3.057	-2.949	0.002236	0.00819448
12:75781269:C:T	rs11180480	2.676e-09	12: 75851670:G:T	rs2102134	0.133	GLIPR1	3.051	2.521	0.002283	0.00833998
12:75781269:C:T	rs11180480	2.676e-09	12: 75858695:C:T	rs4760596	0.1875	GLIPR1	-2.487	-3.664	0.01287	0.0429627
12:75781269:C:T	rs11180480	2.676e-09	12: 75859573:G:A	rs11180529	0.133	GLIPR1	3.033	2.527	0.002419	0.00879461
12:75781269:C:T	rs11180480	2.676e-09	12: 75981353:G:A	rs12299578	0.1092	KRR1	3.037	0.339	0.002391	0.00871361
12:75781269:C:T	rs11180480	2.676e-09	12: 75986537:A:T	rs73185062	0.1086	KRR1	-2.464	-0.312	0.01372	0.0456667
12:75781269:C:T	rs11180480	2.676e-09	12: 75997236:C:T	rs11180592	0.106	KRR1	2.976	0.303	0.002924	0.010555
12:75781269:C:T	rs11180480	2.676e-09	12: 75998603:G:C	rs1542570	0.1077	KRR1	3.055	0.228	0.002249	0.00822893
12:75781269:C:T	rs11180480	2.676e-09	12: 76020894:C:T	rs4882638	0.1023	KRR1	2.967	0.419	0.003003	0.0108231
12:87006555:A:G	rs77304792	2.393e-08	12: 86569704:G:A	rs839108	0.205	MGAT4C	2.677	1.112	0.007438	0.0256929
12:87006555:A:G	rs77304792	2.393e-08	12: 86574359:A:T	rs839101	0.2218	MGAT4C	-3.348	-1.436	0.0008153	0.00339646
12:87006555:A:G	rs77304792	2.393e-08	12: 86574519:A:T	rs1689340	0.2325	MGAT4C	-3.367	-1.329	0.0007603	0.00320237
12:87006555:A:G	rs77304792	2.393e-08	12: 86578110:G:A	rs839102	0.2114	MGAT4C	3.331	1.272	0.0008643	0.00358426
12:87006555:A:G	rs77304792	2.393e-08	12: 86578414:T:TC	rs11374281	0.2325	MGAT4C	-3.224	-1.288	0.001266	0.00502224
12:87006555:A:G	rs77304792	2.393e-08	12: 86580946:G:C	rs863392	0.22	MGAT4C	3.504	1.321	0.0004591	0.00207731
12:87006555:A:G	rs77304792	2.393e-08	12: 86582700:T:C	rs839103	0.214	MGAT4C	-3.481	-1.276	0.0005	0.00223145
12:87006555:A:G	rs77304792	2.393e-08	12: 86583292:T:C	rs865138	0.214	MGAT4C	-3.481	-1.276	0.0004992	0.00223005
12:87006555:A:G	rs77304792	2.393e-08	12: 86584173:C:G	rs6538022	0.214	MGAT4C	-3.495	-1.275	0.0004746	0.00213898
12:87006555:A:G	rs77304792	2.393e-08	12: 86585136:T:C	rs6538024	0.2448	MGAT4C	-3.624	-2.244	0.0002902	0.00134641
12:87006555:A:G	rs77304792	2.393e-08	12: 86586255:C:T	rs2452814	0.2105	MGAT4C	3.491	1.276	0.0004816	0.00216625
12:87006555:A:G	rs77304792	2.393e-08	12: 86586394:C:T	rs839166	0.2475	MGAT4C	3.618	2.243	0.0002966	0.00137332
12:87006555:A:G	rs77304792	2.393e-08	12: 86586654:C:T	rs839165	0.2235	MGAT4C	3.485	1.327	0.0004913	0.00219906
12:87006555:A:G	rs77304792	2.393e-08	12: 86587630:C:G	rs839164	0.2462	MGAT4C	-3.744	-0.999	0.000181	0.000888475
12:87006555:A:G	rs77304792	2.393e-08	12: 86588732:T:C	rs839163	0.2462	MGAT4C	-3.729	-1.004	0.0001926	0.000932396
12:87006555:A:G	rs77304792	2.393e-08	12: 86589761:T:C	rs865721	0.2862	MGAT4C	-3.906	-1.983	9.371e-05	0.000518468
12:87006555:A:G	rs77304792	2.393e-08	12: 86592670:G:A	rs7956812	0.2542	MGAT4C	3.724	1.13	0.0001963	0.000948299
12:87006555:A:G	rs77304792	2.393e-08	12: 86593101:G:A	rs863395	0.2462	MGAT4C	3.721	1.008	0.0001986	0.000958397
12:87006555:A:G	rs77304792	2.393e-08	12: 86593164:A:AG	rs34796556	0.2862	MGAT4C	-3.683	-2.003	0.0002302	0.00108567
12:87006555:A:G	rs77304792	2.393e-08	12: 86593387:G:A	rs839160	0.2462	MGAT4C	3.718	1.012	0.0002008	0.000966972
12:87006555:A:G	rs77304792	2.393e-08	12: 86593708:A:G	rs839159	0.2462	MGAT4C	-3.719	-1.011	0.0002003	0.000965581
12:87006555:A:G	rs77304792	2.393e-08	12: 86594024:A:G	rs844433	0.5089	MGAT4C	-3.95	-3.974	7.831e-05	0.000441823
12:87006555:A:G	rs77304792	2.393e-08	12: 86594783:A:T	rs863394	0.2862	MGAT4C	-3.859	-1.973	0.0001137	0.000610586
12:87006555:A:G	rs77304792	2.393e-08	12: 86595009:C:A	rs844432	0.2462	MGAT4C	3.682	1.043	0.0002317	0.00109162
12:87006555:A:G	rs77304792	2.393e-08	12: 86595472:T:C	rs839158	0.2452	MGAT4C	-3.676	-1.047	0.0002365	0.00110738
12:87006555:A:G	rs77304792	2.393e-08	12: 86595546:A:G	rs839157	0.2462	MGAT4C	-3.676	-1.048	0.0002373	0.00110999
12:87006555:A:G	rs77304792	2.393e-08	12: 86595690:A:G	rs839156	0.2851	MGAT4C	-3.855	-1.968	0.0001158	0.000619679
12:87006555:A:G	rs77304792	2.393e-08	12: 86595986:C:T	rs839155	0.2334	MGAT4C	3.428	1.278	0.0006088	0.00263967
12:87006555:A:G	rs77304792	2.393e-08	12: 86596330:T:A	rs839154	0.2552	MGAT4C	3.637	1.115	0.0002759	0.00128267
12:87006555:A:G	rs77304792	2.393e-08	12: 86596980:T:G	rs839153	0.2462	MGAT4C	-3.663	-1.071	0.0002494	0.00116421
12:87006555:A:G	rs77304792	2.393e-08	12: 86597000:A:T	rs839152	0.2862	MGAT4C	-3.847	-1.974	0.0001195	0.000635757
12:87006555:A:G	rs77304792	2.393e-08	12: 86597014:C:G	rs839151	0.2462	MGAT4C	-3.618	-1.065	0.0002974	0.00137423
12:87006555:A:G	rs77304792	2.393e-08	12: 86598519:A:G	rs839150	0.2334	MGAT4C	-3.375	-1.259	0.0007368	0.00312354
12:87006555:A:G	rs77304792	2.393e-08	12: 86598656:C:A	rs839149	0.2462	MGAT4C	3.703	1.081	0.0002132	0.00101906
12:87006555:A:G	rs77304792	2.393e-08	12: 86598998:A:G	rs839148	0.2491	MGAT4C	-3.703	-1.065	0.0002134	0.00101906
12:87006555:A:G	rs77304792	2.393e-08	12: 86599496:A:T	rs839172	0.2491	MGAT4C	-3.7	-1.07	0.0002156	0.00102825
12:87006555:A:G	rs77304792	2.393e-08	12: 86599573:A:G	rs844436	0.2491	MGAT4C	-3.706	-1.072	0.0002107	0.00100971
12:87006555:A:G	rs77304792	2.393e-08	12: 86599579:T:C	rs860813	0.2481	MGAT4C	-3.7	-1.074	0.000216	0.00102825
12:87006555:A:G	rs77304792	2.393e-08	12: 86599670:T:C	rs844435	0.2491	MGAT4C	-3.707	-1.069	0.0002101	0.00100857
12:87006555:A:G	rs77304792	2.393e-08	12: 86600196:T:C	rs6538025	0.2368	MGAT4C	-3.34	-1.49	0.0008373	0.00348001
12:87006555:A:G	rs77304792	2.393e-08	12: 86600321:T:C	rs6538026	0.25	MGAT4C	-3.7	-1.079	0.0002159	0.00102825
12:87006555:A:G	rs77304792	2.393e-08	12: 86600654:C:T	rs839171	0.1731	MGAT4C	3.679	0.634	0.0002341	0.00109952
12:87006555:A:G	rs77304792	2.393e-08	12: 86600854:C:A	rs839170	0.252	MGAT4C	3.698	1.077	0.0002172	0.00103289
12:87006555:A:G	rs77304792	2.393e-08	12: 86600890:T:C	rs839169	0.281	MGAT4C	-4.099	-2.309	4.153e-05	0.000250055
12:87006555:A:G	rs77304792	2.393e-08	12: 86601871:G:C	rs844434	0.2932	MGAT4C	3.884	1.952	0.0001026	0.000559525
12:87006555:A:G	rs77304792	2.393e-08	12: 86603948:C:T	rs839168	0.1718	MGAT4C	3.668	0.633	0.0002444	0.00114203
12:87006555:A:G	rs77304792	2.393e-08	12: 86606541:T:G	rs2471558	0.2403	MGAT4C	-3.454	-1.452	0.0005518	0.00242008
12:87006555:A:G	rs77304792	2.393e-08	12: 86606630:G:A	rs2452810	0.2961	MGAT4C	3.844	1.944	0.000121	0.000642988
12:87006555:A:G	rs77304792	2.393e-08	12: 86608050:A:G	rs709812	0.2654	MGAT4C	-3.57	-1.088	0.000357	0.00163149
12:87006555:A:G	rs77304792	2.393e-08	12: 86608721:T:G	rs839104	0.1745	MGAT4C	-3.556	-0.642	0.0003772	0.00172036
12:87006555:A:G	rs77304792	2.393e-08	12: 86608909:C:CT	rs35391039	0.2943	MGAT4C	3.85	2.015	0.0001181	0.000629041
12:87006555:A:G	rs77304792	2.393e-08	12: 86609200:C:G	rs839105	0.1589	MGAT4C	-3.352	-0.821	0.0008009	0.00335287
12:87006555:A:G	rs77304792	2.393e-08	12: 86613150:A:AAT	rs59135399	0.3022	MGAT4C	-3.887	-1.742	0.0001016	0.000556062
12:87006555:A:G	rs77304792	2.393e-08	12: 86618008:T:C	rs1698787	0.2671	MGAT4C	-3.586	-1.194	0.0003358	0.00154232
12:87006555:A:G	rs77304792	2.393e-08	12: 86618937:A:G	rs1689357	0.2695	MGAT4C	-3.578	-1.145	0.0003456	0.00158256
12:87006555:A:G	rs77304792	2.393e-08	12: 86620661:A:T	rs1602848	0.1637	MGAT4C	-3.322	-0.831	0.0008948	0.00370738
12:87006555:A:G	rs77304792	2.393e-08	12: 86620858:C:A	rs2471560	0.1614	MGAT4C	3.318	0.836	0.0009074	0.00375618
12:87006555:A:G	rs77304792	2.393e-08	12: 86622414:G:T	rs10776953	0.3531	MGAT4C	3.59	2.125	0.000331	0.00152487
12:87006555:A:G	rs77304792	2.393e-08	12: 86624105:T:G	rs2452811	0.2285	MGAT4C	-3.177	-1.529	0.001487	0.00574437
12:87006555:A:G	rs77304792	2.393e-08	12: 86626227:C:T	rs1552839	0.225	MGAT4C	3.212	1.544	0.001316	0.00518459
12:87006555:A:G	rs77304792	2.393e-08	12: 86631174:G:T	rs2131565	0.1486	MGAT4C	3.198	0.958	0.001385	0.00541441
12:87006555:A:G	rs77304792	2.393e-08	12: 86633876:A:G	rs2471564	0.1476	MGAT4C	-3.184	-0.977	0.001451	0.00562909
12:87006555:A:G	rs77304792	2.393e-08	12: 86634908:C:T	rs2465149	0.1448	MGAT4C	3.179	0.98	0.00148	0.00572217
12:87006555:A:G	rs77304792	2.393e-08	12: 86641288:A:G	rs2452815	0.2285	MGAT4C	-3.05	-1.617	0.002288	0.00835157
12:87006555:A:G	rs77304792	2.393e-08	12: 86645521:G:C	rs2452807	0.1735	MGAT4C	3.492	1.027	0.0004793	0.00215803
12:87006555:A:G	rs77304792	2.393e-08	12: 86647840:C:T	rs2471568	0.1747	MGAT4C	3.479	1.044	0.0005033	0.00224179
12:87006555:A:G	rs77304792	2.393e-08	12: 86650365:G:T	rs1493415	0.1727	MGAT4C	3.459	1.208	0.0005413	0.00238548
12:87006555:A:G	rs77304792	2.393e-08	12: 86650569:A:G	rs2471569	0.263	MGAT4C	-3.472	-1.976	0.0005167	0.00229254
12:87006555:A:G	rs77304792	2.393e-08	12: 86651840:A:T	rs2465143	0.263	MGAT4C	-3.472	-1.956	0.0005165	0.00229254
12:87006555:A:G	rs77304792	2.393e-08	12: 86652201:G:A	rs2465144	0.263	MGAT4C	3.464	1.957	0.0005314	0.00235092
12:87006555:A:G	rs77304792	2.393e-08	12: 86653363:A:G	rs1948448	0.264	MGAT4C	-3.461	-1.958	0.0005377	0.0023719
12:87006555:A:G	rs77304792	2.393e-08	12: 86656390:C:G	rs2471570	0.173	MGAT4C	-3.471	-1.057	0.0005192	0.0023014
12:87006555:A:G	rs77304792	2.393e-08	12: 86657364:T:C	rs2465147	0.263	MGAT4C	-3.482	-1.97	0.0004985	0.0022291
12:87006555:A:G	rs77304792	2.393e-08	12: 86662442:C:CAT	rs35503864	0.2779	MGAT4C	3.655	2.054	0.0002575	0.00119957
12:87006555:A:G	rs77304792	2.393e-08	12: 86662777:T:G	rs2405933	0.2641	MGAT4C	-3.356	-1.713	0.0007906	0.00331776
12:87006555:A:G	rs77304792	2.393e-08	12: 86669216:T:C	rs7312237	0.2501	MGAT4C	-3.504	-1.893	0.000459	0.00207731
12:87006555:A:G	rs77304792	2.393e-08	12: 86669893:C:CA	rs138008496	0.2393	MGAT4C	3.265	1.105	0.001093	0.00440866
12:87006555:A:G	rs77304792	2.393e-08	12: 86670181:A:G	rs6538028	0.2614	MGAT4C	-3.561	-1.834	0.00037	0.00168921
12:87006555:A:G	rs77304792	2.393e-08	12: 86670822:C:T	rs10776955	0.29	MGAT4C	3.868	1.914	0.0001096	0.000589955
12:87006555:A:G	rs77304792	2.393e-08	12: 86671998:C:A	rs7308710	0.29	MGAT4C	3.834	1.914	0.0001262	0.000661682
12:87006555:A:G	rs77304792	2.393e-08	12: 86672081:C:G	rs6538029	0.29	MGAT4C	-3.833	-1.915	0.0001263	0.000661682
12:87006555:A:G	rs77304792	2.393e-08	12: 86672239:G:T	rs7973943	0.194	MGAT4C	3.82	1.161	0.0001333	0.000680649
12:87006555:A:G	rs77304792	2.393e-08	12: 86672369:A:G	rs7973773	0.29	MGAT4C	-3.829	-1.915	0.0001286	0.000666329
12:87006555:A:G	rs77304792	2.393e-08	12: 86672999:G:C	rs10858408	0.29	MGAT4C	3.832	1.918	0.000127	0.000662546
12:87006555:A:G	rs77304792	2.393e-08	12: 86673338:T:A	rs7964553	0.29	MGAT4C	3.833	1.919	0.0001264	0.000661682
12:87006555:A:G	rs77304792	2.393e-08	12: 86673435:C:CT	rs34788484	0.2763	MGAT4C	3.838	1.516	0.0001242	0.000654437
12:87006555:A:G	rs77304792	2.393e-08	12: 86674078:C:T	rs7953196	0.1747	MGAT4C	3.815	1.024	0.0001361	0.000691854
12:87006555:A:G	rs77304792	2.393e-08	12: 86674551:T:C	rs4842601	0.2623	MGAT4C	-3.825	-1.823	0.0001306	0.000669105
12:87006555:A:G	rs77304792	2.393e-08	12: 86674888:T:C	rs10745407	0.29	MGAT4C	-3.838	-1.986	0.0001238	0.000654065
12:87006555:A:G	rs77304792	2.393e-08	12: 86675460:G:T	rs2406128	0.2355	MGAT4C	4.017	1.651	5.906e-05	0.000341651
12:87006555:A:G	rs77304792	2.393e-08	12: 86675858:C:T	rs2406127	0.194	MGAT4C	3.827	1.19	0.0001299	0.000667528
12:87006555:A:G	rs77304792	2.393e-08	12: 86676256:C:T	rs2406126	0.2355	MGAT4C	4.017	1.656	5.896e-05	0.000341505
12:87006555:A:G	rs77304792	2.393e-08	12: 86676325:G:A	rs2406125	0.2355	MGAT4C	4.015	1.655	5.933e-05	0.000342779
12:87006555:A:G	rs77304792	2.393e-08	12: 86676393:A:T	rs2406124	0.1915	MGAT4C	-3.827	-1.189	0.0001297	0.000667488
12:87006555:A:G	rs77304792	2.393e-08	12: 86676912:C:A	rs10745408	0.194	MGAT4C	3.828	1.196	0.000129	0.000667168
12:87006555:A:G	rs77304792	2.393e-08	12: 86679058:A:C	rs2406123	0.2614	MGAT4C	-3.838	-1.846	0.0001242	0.000654437
12:87006555:A:G	rs77304792	2.393e-08	12: 86679160:T:C	rs2406122	0.29	MGAT4C	-3.836	-1.994	0.000125	0.000657365
12:87006555:A:G	rs77304792	2.393e-08	12: 86679917:G:A	rs7135177	0.1947	MGAT4C	3.828	1.196	0.0001294	0.00066721
12:87006555:A:G	rs77304792	2.393e-08	12: 86680386:G:T	rs7135733	0.194	MGAT4C	3.826	1.196	0.0001304	0.000668831
12:87006555:A:G	rs77304792	2.393e-08	12: 86680406:G:T	rs7135741	0.1754	MGAT4C	3.823	1.053	0.0001316	0.00067272
12:87006555:A:G	rs77304792	2.393e-08	12: 86680718:G:A	rs2406121	0.2355	MGAT4C	4.022	1.66	5.783e-05	0.000335811
12:87006555:A:G	rs77304792	2.393e-08	12: 86681939:C:T	rs7963957	0.2355	MGAT4C	4.012	1.579	6.01e-05	0.000346789
12:87006555:A:G	rs77304792	2.393e-08	12: 86683072:G:C	rs2406119	0.2891	MGAT4C	3.837	1.998	0.0001243	0.000654437
12:87006555:A:G	rs77304792	2.393e-08	12: 86683554:C:A	rs7303642	0.2355	MGAT4C	4.023	1.664	5.749e-05	0.000334687
12:87006555:A:G	rs77304792	2.393e-08	12: 86683879:T:C	rs11103912	0.194	MGAT4C	-3.824	-1.202	0.0001313	0.000671938
12:87006555:A:G	rs77304792	2.393e-08	12: 86684142:C:T	rs2406118	0.194	MGAT4C	3.83	1.204	0.000128	0.000664727
12:87006555:A:G	rs77304792	2.393e-08	12: 86684160:C:A	rs2406117	0.1741	MGAT4C	3.826	1.059	0.00013	0.000667528
12:87006555:A:G	rs77304792	2.393e-08	12: 86685910:A:G	rs2406116	0.2614	MGAT4C	-3.833	-1.86	0.0001268	0.000662258
12:87006555:A:G	rs77304792	2.393e-08	12: 86686123:G:A	rs4503614	0.288	MGAT4C	3.835	2.011	0.0001254	0.00065871
12:87006555:A:G	rs77304792	2.393e-08	12: 86686219:C:CT	rs5799775	0.2483	MGAT4C	3.624	1.585	0.0002901	0.00134641
12:87006555:A:G	rs77304792	2.393e-08	12: 86687260:A:T	rs7134946	0.1838	MGAT4C	-3.817	-1.025	0.0001353	0.000689321
12:87006555:A:G	rs77304792	2.393e-08	12: 86687908:T:TA	rs5799776	0.3122	MGAT4C	-3.579	-1.778	0.000345	0.00158139
12:87006555:A:G	rs77304792	2.393e-08	12: 86688745:T:A	rs10776957	0.29	MGAT4C	3.839	2.009	0.0001235	0.000653235
12:87006555:A:G	rs77304792	2.393e-08	12: 86688852:T:C	rs4334094	0.29	MGAT4C	-3.84	-2.01	0.0001232	0.000652403
12:87006555:A:G	rs77304792	2.393e-08	12: 86689545:T:C	rs11103915	0.2614	MGAT4C	-3.831	-1.86	0.0001275	0.000663639
12:87006555:A:G	rs77304792	2.393e-08	12: 86690357:C:A	rs10776959	0.1913	MGAT4C	3.802	1.188	0.0001437	0.000724045
12:87006555:A:G	rs77304792	2.393e-08	12: 86692157:T:C	rs6538031	0.1938	MGAT4C	-3.831	-1.099	0.0001278	0.000664444
12:87006555:A:G	rs77304792	2.393e-08	12: 86692206:G:A	rs6538032	0.174	MGAT4C	3.832	0.954	0.0001272	0.000662832
12:87006555:A:G	rs77304792	2.393e-08	12: 86693051:G:C	rs10858409	0.3495	MGAT4C	4.06	2.377	4.899e-05	0.0002874
12:87006555:A:G	rs77304792	2.393e-08	12: 86694130:C:T	rs2406115	0.1617	MGAT4C	3.877	1.487	0.0001057	0.000571656
12:87006555:A:G	rs77304792	2.393e-08	12: 86694369:G:A	rs9919783	0.179	MGAT4C	3.883	1.627	0.000103	0.000561037
12:87006555:A:G	rs77304792	2.393e-08	12: 86695111:C:G	rs9919793	0.1815	MGAT4C	-3.911	-1.659	9.179e-05	0.000509697
12:87006555:A:G	rs77304792	2.393e-08	12: 86696771:A:G	rs4265650	0.2571	MGAT4C	-3.744	-1.305	0.0001813	0.000888992
12:87006555:A:G	rs77304792	2.393e-08	12: 86697228:C:T	rs7310186	0.2588	MGAT4C	3.746	1.336	0.0001794	0.000882551
12:87006555:A:G	rs77304792	2.393e-08	12: 86697337:T:TA	rs67440846	0.2357	MGAT4C	-3.76	-1.284	0.00017	0.000847219
12:87006555:A:G	rs77304792	2.393e-08	12: 86698114:T:C	rs7972484	0.2325	MGAT4C	-3.738	-1.223	0.0001853	0.000904723
12:87006555:A:G	rs77304792	2.393e-08	12: 86698260:A:C	rs7957560	0.258	MGAT4C	-3.75	-1.365	0.0001769	0.000873982
12:87006555:A:G	rs77304792	2.393e-08	12: 86699926:C:A	rs2897324	0.2544	MGAT4C	3.73	1.312	0.0001913	0.000927085
12:87006555:A:G	rs77304792	2.393e-08	12: 86700962:G:T	rs7304542	0.2572	MGAT4C	3.743	1.331	0.0001815	0.000889019
12:87006555:A:G	rs77304792	2.393e-08	12: 86703959:G:A	rs10858412	0.2165	MGAT4C	3.998	2.093	6.385e-05	0.000367963
12:87006555:A:G	rs77304792	2.393e-08	12: 86704738:G:A	rs4405388	0.2047	MGAT4C	3.877	1.888	0.0001057	0.000571656
12:87006555:A:G	rs77304792	2.393e-08	12: 86704796:T:C	rs4512922	0.1991	MGAT4C	-3.83	-1.821	0.0001282	0.00066501
12:87006555:A:G	rs77304792	2.393e-08	12: 86705439:C:A	rs7957600	0.1984	MGAT4C	3.827	1.808	0.0001295	0.00066721
12:87006555:A:G	rs77304792	2.393e-08	12: 86706371:G:A	rs6538033	0.1984	MGAT4C	3.828	1.808	0.0001292	0.000667168
12:87006555:A:G	rs77304792	2.393e-08	12: 86707919:C:T	rs2897280	0.1998	MGAT4C	3.815	1.808	0.000136	0.000691854
12:87006555:A:G	rs77304792	2.393e-08	12: 86708716:C:T	rs10858413	0.2026	MGAT4C	3.806	1.825	0.0001415	0.00071526
12:87006555:A:G	rs77304792	2.393e-08	12: 86708795:G:GA	rs34195872	0.1593	MGAT4C	-4.054	-1.493	5.03e-05	0.000294329
12:87006555:A:G	rs77304792	2.393e-08	12: 86709149:G:T	rs10400590	0.1605	MGAT4C	3.819	1.539	0.0001338	0.00068244
12:87006555:A:G	rs77304792	2.393e-08	12: 86709203:G:A	rs10400591	0.1984	MGAT4C	3.8	1.809	0.0001448	0.000727982
12:87006555:A:G	rs77304792	2.393e-08	12: 86723219:A:G	rs2897278	0.2269	MGAT4C	-4.088	-2.569	4.349e-05	0.000259803
12:87006555:A:G	rs77304792	2.393e-08	12: 86725548:C:T	rs4628748	0.1744	MGAT4C	3.874	1.942	0.0001069	0.00057678
12:87006555:A:G	rs77304792	2.393e-08	12: 86726391:C:A	rs2405930	0.1284	MGAT4C	3.875	1.742	0.0001066	0.000575842
12:87006555:A:G	rs77304792	2.393e-08	12: 86730686:C:T	rs10776961	0.1757	MGAT4C	3.881	2.071	0.0001039	0.000563254
12:87006555:A:G	rs77304792	2.393e-08	12: 86742607:T:C	rs2405928	0.2063	MGAT4C	-3.779	-1.978	0.0001578	0.00079073
12:87006555:A:G	rs77304792	2.393e-08	12: 86747726:A:G	rs7299319	0.221	MGAT4C	-3.808	-2.086	0.0001399	0.000708021
12:87006555:A:G	rs77304792	2.393e-08	12: 86748634:T:G	rs7962568	0.2125	MGAT4C	-3.81	-2.064	0.0001389	0.000703739
12:87006555:A:G	rs77304792	2.393e-08	12: 86750554:A:AG	rs71076190	0.2133	MGAT4C	-3.813	-1.974	0.0001373	0.000696405
12:87006555:A:G	rs77304792	2.393e-08	12: 86752421:G:C	rs11532359	0.2125	MGAT4C	3.814	1.97	0.0001366	0.000693624
12:87006555:A:G	rs77304792	2.393e-08	12: 86759221:A:C	rs1922746	0.2089	MGAT4C	-3.828	-2.111	0.0001291	0.000667168
12:87006555:A:G	rs77304792	2.393e-08	12: 86761786:T:A	rs10858419	0.2128	MGAT4C	3.793	2.023	0.000149	0.000748275
12:87006555:A:G	rs77304792	2.393e-08	12: 86766765:C:A	rs10776968	0.195	MGAT4C	3.841	2.123	0.0001225	0.000649449
12:87006555:A:G	rs77304792	2.393e-08	12: 86770023:G:T	rs11103944	0.2075	MGAT4C	3.731	2.089	0.000191	0.000926614
12:87006555:A:G	rs77304792	2.393e-08	12: 86770321:G:A	rs2405925	0.1582	MGAT4C	3.857	1.731	0.0001148	0.00061577
12:87006555:A:G	rs77304792	2.393e-08	12: 86777435:T:C	rs10858422	0.2147	MGAT4C	-3.851	-2.147	0.0001179	0.000628708
12:87006555:A:G	rs77304792	2.393e-08	12: 86781460:T:G	rs10776969	0.2214	MGAT4C	-3.855	-2.163	0.0001158	0.000619679
12:87006555:A:G	rs77304792	2.393e-08	12: 86787565:C:CAT	rs10667700	0.2111	MGAT4C	4.218	2.111	2.465e-05	0.000163262
12:87006555:A:G	rs77304792	2.393e-08	12: 86792545:T:C	rs12317113	0.2092	MGAT4C	-4.204	-2.225	2.621e-05	0.000172345
12:87006555:A:G	rs77304792	2.393e-08	12: 86800054:C:T	rs10858425	0.2068	MGAT4C	4.24	2.312	2.232e-05	0.000149345
12:87006555:A:G	rs77304792	2.393e-08	12: 86802388:T:A	rs12578669	0.2061	MGAT4C	4.226	2.317	2.378e-05	0.000157728
12:87006555:A:G	rs77304792	2.393e-08	12: 86805719:G:T	rs2405923	0.1965	MGAT4C	4.244	2.293	2.194e-05	0.000147084
12:87006555:A:G	rs77304792	2.393e-08	12: 86808980:C:T	rs1922749	0.2068	MGAT4C	4.412	1.912	1.026e-05	7.57483e-05
12:87006555:A:G	rs77304792	2.393e-08	12: 86809606:A:C	rs10776971	0.157	MGAT4C	-4.227	-1.816	2.364e-05	0.000157027
12:87006555:A:G	rs77304792	2.393e-08	12: 86819493:C:T	rs10858427	0.2096	MGAT4C	4.327	2.26	1.51e-05	0.000104398
12:87006555:A:G	rs77304792	2.393e-08	12: 86819706:A:G	rs10431399	0.2096	MGAT4C	-4.339	-2.258	1.428e-05	9.93297e-05
12:87006555:A:G	rs77304792	2.393e-08	12: 86820462:C:T	rs10776972	0.2096	MGAT4C	4.334	2.257	1.468e-05	0.000101802
12:87006555:A:G	rs77304792	2.393e-08	12: 86830577:T:G	rs10858428	0.2096	MGAT4C	-4.235	-2.096	2.285e-05	0.000152445
12:87006555:A:G	rs77304792	2.393e-08	12: 86836106:G:A	rs7303427	0.2133	MGAT4C	4.215	2.113	2.499e-05	0.000164797
12:87006555:A:G	rs77304792	2.393e-08	12: 86838429:T:C	rs2091818	0.157	MGAT4C	-4.216	-1.78	2.484e-05	0.000164282
12:87006555:A:G	rs77304792	2.393e-08	12: 86838857:T:G	rs2178749	0.2285	MGAT4C	-4.352	-2.852	1.349e-05	9.45541e-05
12:87006555:A:G	rs77304792	2.393e-08	12: 86852075:G:C	rs1922742	0.2094	MGAT4C	4.263	2.279	2.02e-05	0.000136761
12:87006555:A:G	rs77304792	2.393e-08	12: 86853873:G:C	rs10776976	0.2202	MGAT4C	3.497	2.338	0.0004701	0.00212394
12:87006555:A:G	rs77304792	2.393e-08	12: 86855857:G:A	rs6538042	0.218	MGAT4C	3.497	2.273	0.0004708	0.00212394
12:87006555:A:G	rs77304792	2.393e-08	12: 86859322:C:T	rs7303796	0.2224	MGAT4C	3.479	2.248	0.0005032	0.00224179
12:87006555:A:G	rs77304792	2.393e-08	12: 86862175:T:C	rs10776977	0.2303	MGAT4C	-3.486	-1.94	0.0004908	0.00219898
12:87006555:A:G	rs77304792	2.393e-08	12: 86877048:T:A	rs7977689	0.1631	MGAT4C	3.518	1.973	0.0004348	0.00197127
12:87006555:A:G	rs77304792	2.393e-08	12: 86879480:A:G	rs10745416	0.213	MGAT4C	-3.531	-2.445	0.0004136	0.00187701
12:87006555:A:G	rs77304792	2.393e-08	12: 86881383:C:A	rs1955399	0.213	MGAT4C	3.538	2.446	0.0004027	0.00183118
12:87006555:A:G	rs77304792	2.393e-08	12: 86885517:C:A	rs10776978	0.2262	MGAT4C	3.611	2.266	0.0003053	0.00140931
12:87006555:A:G	rs77304792	2.393e-08	12: 86887383:A:C	rs10776981	0.2292	MGAT4C	-3.584	-2.141	0.0003379	0.0015504
12:87006555:A:G	rs77304792	2.393e-08	12: 86891605:T:G	rs7963659	0.2224	MGAT4C	-3.542	-2.356	0.0003969	0.00180661
12:87006555:A:G	rs77304792	2.393e-08	12: 86891695:G:A	rs7977257	0.2239	MGAT4C	3.588	2.105	0.0003336	0.00153375
12:87006555:A:G	rs77304792	2.393e-08	12: 86893010:A:C	rs2406160	0.2307	MGAT4C	-3.716	-2.369	0.0002024	0.000973651
12:87006555:A:G	rs77304792	2.393e-08	12: 86895767:T:C	rs4370997	0.2432	MGAT4C	-3.55	-2.67	0.0003853	0.00175555
12:87006555:A:G	rs77304792	2.393e-08	12: 86902723:A:G	rs10745417	0.2315	MGAT4C	-2.984	-2.777	0.002847	0.0103015
12:87006555:A:G	rs77304792	2.393e-08	12: 86904765:G:T	rs10858435	0.2284	MGAT4C	3.267	2.635	0.001089	0.00440029
12:87006555:A:G	rs77304792	2.393e-08	12: 86906082:T:C	rs7973543	0.2322	MGAT4C	-3.349	-2.674	0.000812	0.00338889
12:87006555:A:G	rs77304792	2.393e-08	12: 86907309:T:G	rs10735250	0.2315	MGAT4C	-3.34	-2.672	0.0008384	0.00348001
12:87006555:A:G	rs77304792	2.393e-08	12: 86932385:C:CT	rs71078909	0.1514	MGAT4C	2.928	3.337	0.003407	0.0121736
12:87006555:A:G	rs77304792	2.393e-08	12: 86932740:A:G	rs10745419	0.2565	MGAT4C	-2.871	-2.784	0.004092	0.0145303
12:87006555:A:G	rs77304792	2.393e-08	12: 86934515:G:A	rs10745420	0.2496	MGAT4C	2.981	2.827	0.002871	0.0103801
12:87006555:A:G	rs77304792	2.393e-08	12: 86936129:A:T	rs4421807	0.242	MGAT4C	-2.936	-2.548	0.003326	0.0119028
12:87006555:A:G	rs77304792	2.393e-08	12: 86936142:G:GT	rs34455869	0.2484	MGAT4C	-2.951	-2.511	0.003165	0.0113533
12:87006555:A:G	rs77304792	2.393e-08	12: 86936145:C:T	rs5018623	0.242	MGAT4C	2.967	2.528	0.003012	0.010847
12:87006555:A:G	rs77304792	2.393e-08	12: 86938194:T:C	rs11103983	0.2435	MGAT4C	-2.924	-2.567	0.003458	0.0123461
12:87006555:A:G	rs77304792	2.393e-08	12: 86940809:T:C	rs4842741	0.2534	MGAT4C	-3.18	-2.629	0.001471	0.00569218
12:87006555:A:G	rs77304792	2.393e-08	12: 86942526:T:C	rs10858436	0.243	MGAT4C	-3.352	-2.424	0.0008018	0.00335287
12:87006555:A:G	rs77304792	2.393e-08	12: 86943631:C:A	rs4399378	0.2402	MGAT4C	3.418	2.442	0.0006299	0.00272301
12:87006555:A:G	rs77304792	2.393e-08	12: 86949033:T:C	rs4465426	0.6286	MGAT4C	-3.11	-4.539	0.001874	0.00693456
12:87006555:A:G	rs77304792	2.393e-08	12: 86950315:C:A	rs4280066	0.6286	MGAT4C	3.155	4.538	0.001606	0.00610093
12:87006555:A:G	rs77304792	2.393e-08	12: 86951340:C:T	rs10776982	0.6128	MGAT4C	3.264	4.742	0.0011	0.00442518
12:87006555:A:G	rs77304792	2.393e-08	12: 86951583:G:C	rs7957182	0.6128	MGAT4C	3.204	4.744	0.001355	0.00532904
12:87006555:A:G	rs77304792	2.393e-08	12: 86953767:C:G	rs4309212	0.6106	MGAT4C	-3.222	-4.744	0.001271	0.0050377
12:87006555:A:G	rs77304792	2.393e-08	12: 86954238:C:G	rs4309213	0.6286	MGAT4C	-3.107	-4.539	0.001889	0.00698441
12:87006555:A:G	rs77304792	2.393e-08	12: 86954434:G:A	rs4439584	0.6286	MGAT4C	3.161	4.539	0.001575	0.00602219
12:87006555:A:G	rs77304792	2.393e-08	12: 86955733:G:T	rs4322459	0.2512	MGAT4C	3.37	2.531	0.000753	0.00317455
12:87006555:A:G	rs77304792	2.393e-08	12: 86959288:G:A	rs7302447	0.6128	MGAT4C	3.186	4.742	0.001441	0.00561146
12:87006555:A:G	rs77304792	2.393e-08	12: 86959499:C:T	rs4344564	0.6286	MGAT4C	3.133	4.54	0.001732	0.00645089
12:87006555:A:G	rs77304792	2.393e-08	12: 86961156:G:A	rs10858439	0.2568	MGAT4C	3.384	2.354	0.0007132	0.00303758
12:87006555:A:G	rs77304792	2.393e-08	12: 86961217:C:T	rs10858440	0.9696	MGAT4C	3.414	5.062	0.000641	0.00276095
12:87006555:A:G	rs77304792	2.393e-08	12: 86961467:G:A	rs10858441	0.3125	MGAT4C	3.36	2.727	0.0007805	0.00327839
12:87006555:A:G	rs77304792	2.393e-08	12: 86962203:A:C	rs7314947	0.9359	MGAT4C	-3.415	-5.061	0.0006388	0.00275407
12:87006555:A:G	rs77304792	2.393e-08	12: 86963369:G:A	rs7134438	0.6286	MGAT4C	3.148	4.545	0.001645	0.00619089
12:87006555:A:G	rs77304792	2.393e-08	12: 86963399:C:T	rs7134241	0.6128	MGAT4C	3.145	4.749	0.001659	0.00621445
12:87006555:A:G	rs77304792	2.393e-08	12: 86963546:C:G	rs7134480	0.6066	MGAT4C	-3.19	-4.749	0.001422	0.00554483
12:87006555:A:G	rs77304792	2.393e-08	12: 86964086:A:ATTTG	rs139597414	0.624	MGAT4C	-3.252	-4.465	0.001147	0.0046021
12:87006555:A:G	rs77304792	2.393e-08	12: 86965181:A:T	rs7297336	0.6286	MGAT4C	-3.141	-4.541	0.001682	0.00629029
12:87006555:A:G	rs77304792	2.393e-08	12: 86965280:C:T	rs7297574	0.2608	MGAT4C	3.408	2.567	0.000654	0.002809
12:87006555:A:G	rs77304792	2.393e-08	12: 86965763:C:T	rs4503615	0.2544	MGAT4C	3.388	2.553	0.0007051	0.00300869
12:87006555:A:G	rs77304792	2.393e-08	12: 86966573:G:A	rs10858442	0.5947	MGAT4C	3.166	4.434	0.001545	0.00592834
12:87006555:A:G	rs77304792	2.393e-08	12: 86968952:A:T	rs10776985	0.5947	MGAT4C	-3.149	-4.345	0.001638	0.00618139
12:87006555:A:G	rs77304792	2.393e-08	12: 86969030:C:CAATT	rs112583784	0.6366	MGAT4C	3.086	4.56	0.002028	0.00747416
12:87006555:A:G	rs77304792	2.393e-08	12: 86969456:G:A	rs4570656	0.6366	MGAT4C	3.147	4.517	0.001648	0.00619089
12:87006555:A:G	rs77304792	2.393e-08	12: 86970558:C:T	rs4594066	0.2544	MGAT4C	3.407	2.548	0.0006557	0.00281366
12:87006555:A:G	rs77304792	2.393e-08	12: 86972006:A:C	rs7304556	0.6487	MGAT4C	-3.16	-4.452	0.001576	0.00602219
12:87006555:A:G	rs77304792	2.393e-08	12: 86972019:C:G	rs7304757	0.6487	MGAT4C	-3.159	-4.429	0.00158	0.00602219
12:87006555:A:G	rs77304792	2.393e-08	12: 86973624:G:A	rs10858444	0.2623	MGAT4C	3.405	2.6	0.0006606	0.00283203
12:87006555:A:G	rs77304792	2.393e-08	12: 86973785:G:GC	rs56054953	0.6487	MGAT4C	-3.181	-4.468	0.001467	0.00568152
12:87006555:A:G	rs77304792	2.393e-08	12: 86974275:A:G	rs4522243	0.6487	MGAT4C	-3.152	-4.411	0.001621	0.0061426
12:87006555:A:G	rs77304792	2.393e-08	12: 86974848:C:T	rs10745423	0.574	MGAT4C	3.167	4.253	0.001541	0.00591796
12:87006555:A:G	rs77304792	2.393e-08	12: 86975405:T:C	rs10745424	0.6487	MGAT4C	-3.146	-4.409	0.001657	0.00621205
12:87006555:A:G	rs77304792	2.393e-08	12: 86975540:G:A	rs7484560	0.6487	MGAT4C	3.151	4.409	0.001626	0.00615644
12:87006555:A:G	rs77304792	2.393e-08	12: 86976095:T:C	rs4528405	0.6487	MGAT4C	-3.151	-4.408	0.001628	0.00615891
12:87006555:A:G	rs77304792	2.393e-08	12: 86976237:C:A	rs4508266	0.6216	MGAT4C	3.174	4.058	0.001506	0.00579816
12:87006555:A:G	rs77304792	2.393e-08	12: 86977367:G:A	rs4374001	0.6487	MGAT4C	3.15	4.404	0.001634	0.00617139
12:87006555:A:G	rs77304792	2.393e-08	12: 86977399:A:G	rs4508267	0.9575	MGAT4C	-3.418	-4.917	0.0006309	0.00272301
12:87006555:A:G	rs77304792	2.393e-08	12: 86977440:C:T	rs4359271	0.6487	MGAT4C	3.15	4.404	0.001634	0.00617139
12:87006555:A:G	rs77304792	2.393e-08	12: 86978525:G:A	rs10047643	0.6487	MGAT4C	3.147	4.402	0.001649	0.00619089
12:87006555:A:G	rs77304792	2.393e-08	12: 86978591:T:C	rs10047529	0.6487	MGAT4C	-3.147	-4.402	0.001649	0.00619089
12:87006555:A:G	rs77304792	2.393e-08	12: 86978687:T:TAA	rs35995301	0.6487	MGAT4C	-3.159	-4.466	0.001582	0.00602478
12:87006555:A:G	rs77304792	2.393e-08	12: 86979502:A:AT	rs113824217	0.6487	MGAT4C	-3.125	-4.464	0.00178	0.00660276
12:87006555:A:G	rs77304792	2.393e-08	12: 86979512:A:T	rs117471380	0.6487	MGAT4C	-3.125	-4.464	0.00178	0.00660276
12:87006555:A:G	rs77304792	2.393e-08	12: 86979730:A:T	rs12826202	0.6487	MGAT4C	-3.157	-4.464	0.001594	0.00606038
12:87006555:A:G	rs77304792	2.393e-08	12: 86980200:A:G	rs7489244	0.1524	MGAT4C	-2.955	-0.593	0.003125	0.0112186
12:87006555:A:G	rs77304792	2.393e-08	12: 86981271:T:C	rs10745426	0.6487	MGAT4C	-3.16	-4.462	0.001578	0.00602219
12:87006555:A:G	rs77304792	2.393e-08	12: 86981334:C:T	rs10776986	0.6487	MGAT4C	3.133	4.458	0.001731	0.00645089
12:87006555:A:G	rs77304792	2.393e-08	12: 86981531:C:G	rs10858450	0.6487	MGAT4C	-3.133	-4.457	0.001732	0.00645089
12:87006555:A:G	rs77304792	2.393e-08	12: 86981612:T:A	rs10858451	0.6417	MGAT4C	3.128	4.274	0.001763	0.00655033
12:87006555:A:G	rs77304792	2.393e-08	12: 86981623:G:A	rs11104002	0.2687	MGAT4C	3.462	2.701	0.0005368	0.00237022
12:87006555:A:G	rs77304792	2.393e-08	12: 86981937:C:G	rs7485606	0.6372	MGAT4C	-3.072	-4.233	0.002123	0.00781168
12:87006555:A:G	rs77304792	2.393e-08	12: 86981938:A:G	rs7485594	0.6372	MGAT4C	-3.07	-4.244	0.002138	0.00786055
12:87006555:A:G	rs77304792	2.393e-08	12: 86982067:T:C	rs7488317	0.6487	MGAT4C	-3.16	-4.461	0.00158	0.00602219
12:87006555:A:G	rs77304792	2.393e-08	12: 86982167:C:A	rs7485638	0.644	MGAT4C	3.021	4.399	0.002521	0.00915816
12:87006555:A:G	rs77304792	2.393e-08	12: 86982888:G:C	rs10858452	0.6487	MGAT4C	3.16	4.461	0.001576	0.00602219
12:87006555:A:G	rs77304792	2.393e-08	12: 86983360:G:T	rs10776990	0.5435	MGAT4C	3.235	3.734	0.001217	0.00484866
12:87006555:A:G	rs77304792	2.393e-08	12: 86983539:C:A	rs10776991	0.6487	MGAT4C	3.142	4.386	0.001679	0.00628422
12:87006555:A:G	rs77304792	2.393e-08	12: 86983709:G:A	rs7299835	0.6216	MGAT4C	3.163	4.033	0.001563	0.00599237
12:87006555:A:G	rs77304792	2.393e-08	12: 86984336:G:T	rs10858453	0.6463	MGAT4C	3.154	4.375	0.001609	0.00610725
12:87006555:A:G	rs77304792	2.393e-08	12: 86984343:G:A	rs10858454	0.6463	MGAT4C	3.147	4.375	0.00165	0.00619089
12:87006555:A:G	rs77304792	2.393e-08	12: 86985604:G:A	rs10745427	0.6463	MGAT4C	3.158	4.361	0.001587	0.00603879
12:87006555:A:G	rs77304792	2.393e-08	12: 86987866:T:C	rs6538046	0.2687	MGAT4C	-3.459	-2.761	0.0005431	0.00239111
12:87006555:A:G	rs77304792	2.393e-08	12: 86989523:G:A	rs10745428	0.5778	MGAT4C	3.139	3.774	0.001694	0.00632482
14:36006921:C:G	rs116015727	1.866e-09	14: 35728926:G:A	rs572159862	0.1073	KIAA0391,KIAA0391	3.16	0.31	0.001579	0.00602219
14:36006921:C:G	rs116015727	1.866e-09	14: 35988712:T:C	rs17103379	0.146	INSM2	2.588	2.86	0.009662	0.032611
14:36006921:C:G	rs116015727	1.866e-09	14: 35989730:C:A	rs6571722	0.1478	INSM2	-2.636	-3.134	0.008399	0.0287189
14:36006921:C:G	rs116015727	1.866e-09	14: 35990468:G:A	rs17103380	0.1478	INSM2	-2.681	-3.154	0.007339	0.0253804
16:23180418:A:G	rs561853345	3.374e-09	16: 23193377:T:C	rs72646479	0.1064	SCNN1G	2.873	4.21	0.004068	0.0144669
16:23180418:A:G	rs561853345	3.374e-09	16: 23195595:C:T	rs148402156	0.1694	SCNN1G	-2.572	-0.539	0.01012	0.0341317
16:23180418:A:G	rs561853345	3.374e-09	16: 23199055:C:T	rs150987508	0.1694	SCNN1G	-3.081	-0.52	0.002063	0.00759703
16:87928584:A:G	rs56195233	3.084e-12	16: 87894007:T:C	rs112372496	0.1158	SLC7A5	-3.475	-2.801	0.0005114	0.00227344
16:87928584:A:G	rs56195233	3.084e-12	16: 87924497:T:C	rs148630101	0.2195	CA5A	-4.317	-2.826	1.583e-05	0.00010895
16:87928584:A:G	rs56195233	3.084e-12	16: 87924938:G:C	rs112772857	0.2256	CA5A	4.357	2.718	1.321e-05	9.30196e-05
16:87928584:A:G	rs56195233	3.084e-12	16: 87930878:G:C	rs184683499	0.1177	CA5A	4.251	1.369	2.13e-05	0.000143359
16:87928584:A:G	rs56195233	3.084e-12	16: 87938710:C:T	rs8051837	0.1235	CA5A	3.95	2.226	7.831e-05	0.000441823
19:47249750:A:ACC	rs539624445	3.426e-08	19: 47175470:G:A	rs112390775	0.1235	PRKD2	-3.412	-2.694	0.000644	0.00276865
19:50269340:A:C	rs112855705	2.995e-08	19: 50272692:C:T	rs115597808	0.4909	AP2A1	2.515	3.022	0.01189	0.0398367
1:184415295:A:G	rs549702399	2.153e-08	1:184333880:C:T	rs3886022	0.2003	C1orf21	-4.04	-3.509	5.349e-05	0.000311798
1:184415295:A:G	rs549702399	2.153e-08	1:184334166:T:C	rs4354508	0.1751	C1orf21	4.017	3.325	5.889e-05	0.000341505
1:184415295:A:G	rs549702399	2.153e-08	1:184334276:T:G	rs4275415	0.2003	C1orf21	4.022	3.547	5.773e-05	0.000335657
1:184415295:A:G	rs549702399	2.153e-08	1:184336279:T:C	rs74131654	0.1941	C1orf21	4.04	3.531	5.344e-05	0.000311798
1:184415295:A:G	rs549702399	2.153e-08	1:184343262:C:T	rs4650665	0.2003	C1orf21	-4.265	-3.531	1.999e-05	0.000135541
1:184415295:A:G	rs549702399	2.153e-08	1:184346783:A:G	rs59079733	0.2003	C1orf21	4.275	3.487	1.913e-05	0.000130095
1:184415295:A:G	rs549702399	2.153e-08	1:184350981:T:C	rs74131659	0.1758	C1orf21	4.271	3.474	1.948e-05	0.000132279
1:184415295:A:G	rs549702399	2.153e-08	1:184354199:T:C	rs12746499	0.2035	C1orf21	4.363	3.518	1.283e-05	9.0904e-05
1:184415295:A:G	rs549702399	2.153e-08	1:184354245:A:G	rs12726204	0.2035	C1orf21	4.381	3.519	1.18e-05	8.55429e-05
1:184415295:A:G	rs549702399	2.153e-08	1:184362616:T:G	rs35021091	0.2564	C1orf21	4.239	3.534	2.245e-05	0.000149995
1:184415295:A:G	rs549702399	2.153e-08	1:184393464:T:C	rs530116921	0.8737	C1orf21	2.776	4.67	0.005508	0.0193033
3:141126817:A:G	rs139501117	4.403e-08	3:141111009:A:C	rs76983194	0.1167	ZBTB38	3.435	4.316	0.000593	0.00257606
3:71045995:A:T	rs9853237	4.514e-09	3: 71045288:T:C	rs7615404	0.1761	FOXP1	5.295	3.395	1.193e-07	1.11266e-06
3:71045995:A:T	rs9853237	4.514e-09	3: 71059030:A:G	rs57206057	0.1247	FOXP1	4.614	3.446	3.954e-06	3.13711e-05
3:71045995:A:T	rs9853237	4.514e-09	3: 71059635:T:C	rs66590721	0.1219	FOXP1	5.777	2.815	7.588e-09	7.91716e-08
3:71045995:A:T	rs9853237	4.514e-09	3: 71060311:G:A	rs11920304	0.126	FOXP1	-5.354	-3.355	8.626e-08	8.11128e-07
3:71045995:A:T	rs9853237	4.514e-09	3: 71063970:G:A	rs184207387	0.1117	FOXP1	-4.638	-2.735	3.521e-06	2.8082e-05
3:71045995:A:T	rs9853237	4.514e-09	3: 71069781:A:G	rs60687654	0.1213	FOXP1	4.259	3.108	2.05e-05	0.000138587
3:71045995:A:T	rs9853237	4.514e-09	3: 71070147:T:C	rs17008142	0.1188	FOXP1	4.188	3.144	2.814e-05	0.000183452
3:71045995:A:T	rs9853237	4.514e-09	3: 71070749:T:C	rs56407632	0.1445	FOXP1	4.916	3.346	8.823e-07	8.04813e-06
3:84887429:A:T	rs1472300	1.296e-08	3: 84853161:T:A	rs6548994	0.1596	CADM2	-4.307	-1.681	1.656e-05	0.000112954
3:84887429:A:T	rs1472300	1.296e-08	3: 84883600:C:CA	rs112987098	0.2159	CADM2	-4.361	-3.499	1.294e-05	9.14e-05
3:84887429:A:T	rs1472300	1.296e-08	3: 84887559:T:C	rs1248850	0.2159	CADM2	4.344	3.319	1.398e-05	9.75398e-05
3:84887429:A:T	rs1472300	1.296e-08	3: 84889597:T:C	rs1146751	0.2159	CADM2	4.361	3.302	1.292e-05	9.14e-05
3:84887429:A:T	rs1472300	1.296e-08	3: 84892866:T:C	rs421983	0.3069	CADM2	4.329	4.175	1.496e-05	0.000103587
3:84887429:A:T	rs1472300	1.296e-08	3: 84893832:C:T	rs1603202	0.2211	CADM2	2.817	0.419	0.004847	0.0170785
4:105181293:A:C	rs183327643	4.46e-08	4:105343615:C:A	rs78135002	0.2158	CXXC4	-2.69	-1.911	0.007151	0.0247764
4:105181293:A:C	rs183327643	4.46e-08	4:105353639:A:G	rs74472301	0.204	CXXC4	2.594	1.826	0.009496	0.0321219
4:140686922:A:G	rs1105135	3.13e-08	4:140685270:G:T	rs79491402	0.1265	MAML3	-2.773	-1.53	0.005549	0.0194321
4:140686922:A:G	rs1105135	3.13e-08	4:140688451:C:T	rs6818154	0.2763	MAML3	2.854	2.597	0.004319	0.0153244
4:185455522:A:G	rs67503359	2.103e-08	4:185439097:T:C	rs6810772	0.1076	IRF2	2.447	2.186	0.01439	0.0476884
4:35528507:C:T	rs567742679	4.914e-08	4: 35692759:T:C	rs76234130	0.1943	ARAP2	2.681	3.051	0.007342	0.0253804
5:157878049:A:C	rs10069648	3.771e-08	5:157795040:A:T	rs7701957	0.1047	EBF1	-3.852	-0.34	0.0001172	0.000626437
5:157878049:A:C	rs10069648	3.771e-08	5:157795701:G:A	rs7723923	0.1053	EBF1	3.973	0.26	7.093e-05	0.000407224
5:157878049:A:C	rs10069648	3.771e-08	5:157803334:C:T	rs6556344	0.3776	EBF1	5.597	4.229	2.185e-08	2.18979e-07
5:157878049:A:C	rs10069648	3.771e-08	5:157803588:A:G	rs13436194	0.3839	EBF1	-5.619	-4.33	1.918e-08	1.93494e-07
5:157878049:A:C	rs10069648	3.771e-08	5:157803630:G:A	rs7442660	0.7524	EBF1	4.309	3.676	1.636e-05	0.000111924
5:157878049:A:C	rs10069648	3.771e-08	5:157804170:T:TG	rs35581893	0.3826	EBF1	-5.576	-4.041	2.457e-08	2.457e-07
5:157878049:A:C	rs10069648	3.771e-08	5:157804457:C:T	rs9313772	0.1951	EBF1	4.576	1.116	4.732e-06	3.74139e-05
5:157878049:A:C	rs10069648	3.771e-08	5:157806250:G:A	rs7712354	0.1358	EBF1	4.394	0.203	1.113e-05	8.14557e-05
5:157878049:A:C	rs10069648	3.771e-08	5:157807201:T:A	rs6863563	0.3776	EBF1	5.52	3.927	3.388e-08	3.3441e-07
5:157878049:A:C	rs10069648	3.771e-08	5:157807795:G:A	rs10214268	0.3765	EBF1	5.556	4.114	2.76e-08	2.75397e-07
5:157878049:A:C	rs10069648	3.771e-08	5:157810836:A:G	rs4998992	0.6334	EBF1	-4.904	-3.566	9.392e-07	8.55009e-06
5:157878049:A:C	rs10069648	3.771e-08	5:157811415:A:C	rs1952651	0.6435	EBF1	-4.881	-3.548	1.054e-06	9.48185e-06
5:157878049:A:C	rs10069648	3.771e-08	5:157811935:C:G	rs12187074	0.7849	EBF1	-4.18	-3.989	2.915e-05	0.000188157
5:157878049:A:C	rs10069648	3.771e-08	5:157812020:T:C	rs12188031	0.7927	EBF1	-4.182	-3.989	2.895e-05	0.000187655
5:157878049:A:C	rs10069648	3.771e-08	5:157813013:T:C	rs6867081	0.2153	EBF1	-4.455	-1.499	8.403e-06	6.25435e-05
5:157878049:A:C	rs10069648	3.771e-08	5:157813148:A:G	rs6863179	0.2153	EBF1	-4.453	-1.505	8.472e-06	6.29545e-05
5:157878049:A:C	rs10069648	3.771e-08	5:157813467:A:T	rs1952650	0.4563	EBF1	-5.441	-4.215	5.287e-08	5.02985e-07
5:157878049:A:C	rs10069648	3.771e-08	5:157813838:A:AGAG	rs113455842	0.5346	EBF1	-4.98	-4.606	6.347e-07	5.80116e-06
5:157878049:A:C	rs10069648	3.771e-08	5:157813873:C:T	rs1958605	0.4455	EBF1	5.465	4.397	4.634e-08	4.49626e-07
5:157878049:A:C	rs10069648	3.771e-08	5:157814228:T:C	rs12716337	0.5302	EBF1	-4.792	-4.701	1.652e-06	1.37767e-05
5:157878049:A:C	rs10069648	3.771e-08	5:157816045:T:G	rs4704936	0.3852	EBF1	-5.469	-4.016	4.521e-08	4.40532e-07
5:157878049:A:C	rs10069648	3.771e-08	5:157816127:A:G	rs7719885	0.8012	EBF1	-4.092	-4.105	4.271e-05	0.000255477
5:157878049:A:C	rs10069648	3.771e-08	5:157816142:G:A	rs7737275	0.7677	EBF1	4.082	3.797	4.469e-05	0.000265929
5:157878049:A:C	rs10069648	3.771e-08	5:157816343:A:G	rs7720317	0.7986	EBF1	-4.094	-4.105	4.238e-05	0.000253955
5:157878049:A:C	rs10069648	3.771e-08	5:157816992:T:C	rs10076730	0.5337	EBF1	-4.798	-4.704	1.601e-06	1.33758e-05
5:157878049:A:C	rs10069648	3.771e-08	5:157817293:A:G	rs13178245	0.5418	EBF1	-4.801	-4.704	1.582e-06	1.329e-05
5:157878049:A:C	rs10069648	3.771e-08	5:157817608:A:G	rs1958604	0.6459	EBF1	-4.77	-3.669	1.845e-06	1.5108e-05
5:157878049:A:C	rs10069648	3.771e-08	5:157817634:T:C	rs11960210	0.5231	EBF1	-4.802	-4.704	1.572e-06	1.32303e-05
5:157878049:A:C	rs10069648	3.771e-08	5:157818018:A:G	rs10045018	0.5337	EBF1	-4.787	-4.704	1.696e-06	1.40922e-05
5:157878049:A:C	rs10069648	3.771e-08	5:157818080:C:T	rs10042219	0.3886	EBF1	5.449	4.015	5.075e-08	4.86221e-07
5:157878049:A:C	rs10069648	3.771e-08	5:157818150:C:G	rs10042238	0.7939	EBF1	-4.11	-4.002	3.959e-05	0.000242204
5:157878049:A:C	rs10069648	3.771e-08	5:157818874:G:A	rs2900952	0.3765	EBF1	5.444	4.08	5.215e-08	4.98589e-07
5:157878049:A:C	rs10069648	3.771e-08	5:157819624:A:G	rs10051330	0.218	EBF1	-4.401	-1.639	1.076e-05	7.90566e-05
5:157878049:A:C	rs10069648	3.771e-08	5:157819991:C:T	rs7721599	0.7913	EBF1	4.081	4.048	4.485e-05	0.000266534
5:157878049:A:C	rs10069648	3.771e-08	5:157820602:C:T	rs2149954	0.7939	EBF1	4.083	4.048	4.447e-05	0.000264965
5:157878049:A:C	rs10069648	3.771e-08	5:157822114:T:A	rs1958603	0.5355	EBF1	4.813	4.676	1.49e-06	1.27277e-05
5:157878049:A:C	rs10069648	3.771e-08	5:157822252:G:A	rs10051614	0.4459	EBF1	5.455	4.372	4.892e-08	4.70758e-07
5:157878049:A:C	rs10069648	3.771e-08	5:157822254:T:C	rs10076304	0.4459	EBF1	-5.455	-4.372	4.893e-08	4.70758e-07
5:157878049:A:C	rs10069648	3.771e-08	5:157822676:C:G	rs7708993	0.3827	EBF1	-5.453	-4.161	4.951e-08	4.75338e-07
5:157878049:A:C	rs10069648	3.771e-08	5:157823957:C:A	rs7714739	0.4444	EBF1	5.522	4.366	3.349e-08	3.31994e-07
5:157878049:A:C	rs10069648	3.771e-08	5:157824183:T:C	rs7700842	0.5355	EBF1	-4.887	-4.672	1.024e-06	9.23014e-06
5:157878049:A:C	rs10069648	3.771e-08	5:157824481:A:G	rs7701003	0.5409	EBF1	-4.897	-4.672	9.711e-07	8.78797e-06
5:157878049:A:C	rs10069648	3.771e-08	5:157824556:G:A	rs4704775	0.2207	EBF1	4.423	1.424	9.737e-06	7.21201e-05
5:157878049:A:C	rs10069648	3.771e-08	5:157825996:T:C	rs7711233	0.4565	EBF1	-5.521	-4.355	3.373e-08	3.3365e-07
5:157878049:A:C	rs10069648	3.771e-08	5:157826122:C:T	rs7725627	0.3776	EBF1	5.505	3.965	3.694e-08	3.62266e-07
5:157878049:A:C	rs10069648	3.771e-08	5:157826253:G:A	rs7724820	0.8173	EBF1	4.811	4.228	1.502e-06	1.2735e-05
5:157878049:A:C	rs10069648	3.771e-08	5:157826281:G:A	rs7724836	0.8173	EBF1	4.811	4.228	1.502e-06	1.2735e-05
5:157878049:A:C	rs10069648	3.771e-08	5:157826805:G:GTAGC	rs146538406	0.6525	EBF1	-3.851	-3.626	0.0001176	0.000627841
5:157878049:A:C	rs10069648	3.771e-08	5:157827241:A:C	rs9313774	0.8173	EBF1	-4.811	-4.228	1.502e-06	1.2735e-05
5:157878049:A:C	rs10069648	3.771e-08	5:157827386:G:A	rs6891063	0.8146	EBF1	4.805	4.214	1.544e-06	1.30427e-05
5:157878049:A:C	rs10069648	3.771e-08	5:157827517:A:G	rs6876925	0.8173	EBF1	-4.811	-4.228	1.498e-06	1.2735e-05
5:157878049:A:C	rs10069648	3.771e-08	5:157828226:A:C	rs6878174	0.3867	EBF1	-5.487	-3.97	4.078e-08	3.98215e-07
5:157878049:A:C	rs10069648	3.771e-08	5:157829686:G:A	rs10476244	0.4565	EBF1	5.516	4.358	3.474e-08	3.42159e-07
5:157878049:A:C	rs10069648	3.771e-08	5:157830047:A:G	rs4490571	0.3867	EBF1	-5.513	-3.968	3.528e-08	3.4673e-07
5:157878049:A:C	rs10069648	3.771e-08	5:157832300:A:G	rs13163917	0.8146	EBF1	-4.821	-4.194	1.426e-06	1.22727e-05
5:157878049:A:C	rs10069648	3.771e-08	5:157832749:G:A	rs12716338	0.2207	EBF1	4.413	1.444	1.018e-05	7.52793e-05
5:157878049:A:C	rs10069648	3.771e-08	5:157833017:T:C	rs13172797	0.5574	EBF1	-5.503	-4.791	3.735e-08	3.65502e-07
5:157878049:A:C	rs10069648	3.771e-08	5:157833993:G:C	rs13153555	0.8173	EBF1	4.799	4.201	1.596e-06	1.33585e-05
5:157878049:A:C	rs10069648	3.771e-08	5:157834620:T:C	rs4704937	0.4565	EBF1	-5.531	-4.347	3.18e-08	3.16614e-07
5:157878049:A:C	rs10069648	3.771e-08	5:157834631:G:C	rs4704938	0.8113	EBF1	4.818	4.191	1.448e-06	1.24386e-05
5:157878049:A:C	rs10069648	3.771e-08	5:157834881:A:T	rs10060888	0.8173	EBF1	-4.815	-4.146	1.47e-06	1.26039e-05
5:157878049:A:C	rs10069648	3.771e-08	5:157835493:G:A	rs10214148	0.8173	EBF1	4.813	4.16	1.486e-06	1.27173e-05
5:157878049:A:C	rs10069648	3.771e-08	5:157837767:T:C	rs7708926	0.7965	EBF1	-4.799	-4.17	1.593e-06	1.33578e-05
5:157878049:A:C	rs10069648	3.771e-08	5:157838542:G:A	rs4551053	0.1729	EBF1	4.36	1.653	1.302e-05	9.18231e-05
5:157878049:A:C	rs10069648	3.771e-08	5:157840570:A:G	rs10476245	0.401	EBF1	-4.791	-3.855	1.661e-06	1.38265e-05
5:157878049:A:C	rs10069648	3.771e-08	5:157844105:G:A	rs71585962	0.2207	EBF1	4.181	1.17	2.907e-05	0.000187907
5:157878049:A:C	rs10069648	3.771e-08	5:157844535:T:C	rs2419912	0.4806	EBF1	-4.777	-4.192	1.781e-06	1.46388e-05
5:157878049:A:C	rs10069648	3.771e-08	5:157844556:C:T	rs2419913	0.4806	EBF1	4.766	4.192	1.875e-06	1.52741e-05
5:157878049:A:C	rs10069648	3.771e-08	5:157844886:G:A	rs2419914	0.3997	EBF1	4.763	3.818	1.911e-06	1.55396e-05
5:157878049:A:C	rs10069648	3.771e-08	5:157847192:A:C	rs10075240	0.7375	EBF1	-4.15	-4.205	3.323e-05	0.000212097
5:157878049:A:C	rs10069648	3.771e-08	5:157847359:T:C	rs12189195	0.7375	EBF1	-4.15	-4.205	3.322e-05	0.000212097
5:157878049:A:C	rs10069648	3.771e-08	5:157849295:G:A	rs12187017	0.2207	EBF1	4.07	1.171	4.695e-05	0.00027757
5:157878049:A:C	rs10069648	3.771e-08	5:157851421:T:G	rs34070773	0.7375	EBF1	-4.135	-4.257	3.546e-05	0.00022352
5:157878049:A:C	rs10069648	3.771e-08	5:157851580:C:T	rs17694395	0.6811	EBF1	4.123	3.741	3.737e-05	0.00023141
5:157878049:A:C	rs10069648	3.771e-08	5:157852331:T:C	rs12189105	0.6972	EBF1	-4.126	-3.766	3.684e-05	0.000229308
5:157878049:A:C	rs10069648	3.771e-08	5:157852806:A:G	rs13180995	0.4167	EBF1	-4.806	-3.878	1.542e-06	1.30427e-05
5:157878049:A:C	rs10069648	3.771e-08	5:157853522:G:A	rs4273587	0.6949	EBF1	4.131	3.77	3.616e-05	0.000226062
5:157878049:A:C	rs10069648	3.771e-08	5:157854892:A:G	rs1320237	0.3473	EBF1	-4.712	-3.101	2.454e-06	1.97443e-05
5:157878049:A:C	rs10069648	3.771e-08	5:157855653:T:C	rs7710580	0.6949	EBF1	-4.129	-3.771	3.648e-05	0.00022744
5:157878049:A:C	rs10069648	3.771e-08	5:157856569:A:T	rs10476247	0.6979	EBF1	-4.114	-3.74	3.881e-05	0.000238895
5:157878049:A:C	rs10069648	3.771e-08	5:157856776:G:A	rs9313775	0.6979	EBF1	4.114	3.74	3.884e-05	0.000238895
5:157878049:A:C	rs10069648	3.771e-08	5:157856806:G:A	rs6889870	0.6979	EBF1	4.113	3.74	3.9e-05	0.000239235
5:157878049:A:C	rs10069648	3.771e-08	5:157857018:C:CA	rs11424555	0.6956	EBF1	4.182	3.804	2.884e-05	0.000187214
5:157878049:A:C	rs10069648	3.771e-08	5:157857426:G:T	rs6556345	0.3473	EBF1	4.759	3.101	1.943e-06	1.57718e-05
5:157878049:A:C	rs10069648	3.771e-08	5:157858011:G:T	rs7734896	0.6979	EBF1	4.119	3.74	3.804e-05	0.000234606
5:157878049:A:C	rs10069648	3.771e-08	5:157858613:A:ATGTG	rs148991534	0.1247	EBF1	4.086	1.962	4.38e-05	0.000261313
5:157878049:A:C	rs10069648	3.771e-08	5:157859280:A:T	rs3981335	0.4344	EBF1	-4.769	-3.507	1.848e-06	1.5108e-05
5:157878049:A:C	rs10069648	3.771e-08	5:157859633:T:C	rs17694648	0.6956	EBF1	-4.112	-3.733	3.923e-05	0.000240323
5:157878049:A:C	rs10069648	3.771e-08	5:157859967:C:T	rs9654475	0.6956	EBF1	4.156	3.753	3.232e-05	0.000207447
5:157878049:A:C	rs10069648	3.771e-08	5:157860016:C:G	rs12108855	0.1794	EBF1	-3.925	-1.025	8.662e-05	0.000484521
5:157878049:A:C	rs10069648	3.771e-08	5:157860639:A:G	rs2901005	0.6956	EBF1	-4.104	-3.724	4.064e-05	0.000246622
5:157878049:A:C	rs10069648	3.771e-08	5:157860813:G:A	rs2901006	0.3566	EBF1	4.746	3.072	2.07e-06	1.67432e-05
5:157878049:A:C	rs10069648	3.771e-08	5:157861463:G:A	rs2419917	0.6979	EBF1	4.101	3.733	4.11e-05	0.000247793
5:157878049:A:C	rs10069648	3.771e-08	5:157861839:C:T	rs10044792	0.7002	EBF1	4.108	3.749	3.999e-05	0.000243998
5:157878049:A:C	rs10069648	3.771e-08	5:157861965:A:G	rs10036622	0.7002	EBF1	-4.104	-3.749	4.069e-05	0.000246622
5:157878049:A:C	rs10069648	3.771e-08	5:157862392:T:G	rs10037337	0.7002	EBF1	-4.107	-3.751	4.006e-05	0.000244099
5:157878049:A:C	rs10069648	3.771e-08	5:157862427:A:G	rs4704940	0.7002	EBF1	-4.104	-3.751	4.063e-05	0.000246622
5:157878049:A:C	rs10069648	3.771e-08	5:157862615:G:A	rs4704941	0.7002	EBF1	4.103	3.751	4.081e-05	0.000247022
5:157878049:A:C	rs10069648	3.771e-08	5:157863008:C:T	rs11960291	0.7002	EBF1	4.109	3.751	3.975e-05	0.000242858
5:157878049:A:C	rs10069648	3.771e-08	5:157863304:G:A	rs4473756	0.6979	EBF1	4.065	3.745	4.81e-05	0.000283635
5:157878049:A:C	rs10069648	3.771e-08	5:157863314:A:T	rs4613687	0.7002	EBF1	-4.054	-3.764	5.04e-05	0.000294537
5:157878049:A:C	rs10069648	3.771e-08	5:157863585:G:A	rs4473757	0.7002	EBF1	4.102	3.795	4.097e-05	0.000247663
5:157878049:A:C	rs10069648	3.771e-08	5:157864127:T:A	rs4466144	0.7002	EBF1	4.101	3.795	4.108e-05	0.000247793
5:157878049:A:C	rs10069648	3.771e-08	5:157864306:C:CTA	rs5872550	0.4385	EBF1	4.802	3.664	1.569e-06	1.32294e-05
5:157878049:A:C	rs10069648	3.771e-08	5:157864334:A:G	rs2901007	0.6979	EBF1	-4.105	-3.779	4.045e-05	0.000246147
5:157878049:A:C	rs10069648	3.771e-08	5:157866036:T:G	rs4993746	0.743	EBF1	-4.12	-4.302	3.785e-05	0.000234066
5:157878049:A:C	rs10069648	3.771e-08	5:157866467:C:T	rs9942328	0.3604	EBF1	4.767	3.093	1.87e-06	1.52605e-05
5:157878049:A:C	rs10069648	3.771e-08	5:157866949:C:T	rs77914786	0.6979	EBF1	4.136	3.837	3.531e-05	0.000222882
5:157878049:A:C	rs10069648	3.771e-08	5:157867210:A:G	rs4634338	0.7002	EBF1	-4.132	-3.835	3.591e-05	0.000225115
5:157878049:A:C	rs10069648	3.771e-08	5:157867431:A:G	rs4309957	0.7002	EBF1	-4.132	-3.835	3.591e-05	0.000225115
5:157878049:A:C	rs10069648	3.771e-08	5:157867595:C:T	rs6882996	0.7002	EBF1	4.124	3.795	3.716e-05	0.000230422
5:157878049:A:C	rs10069648	3.771e-08	5:157868131:C:T	rs7446877	0.2207	EBF1	4.133	1.247	3.583e-05	0.000225115
5:157878049:A:C	rs10069648	3.771e-08	5:157868482:T:C	rs7713598	0.743	EBF1	-4.142	-4.332	3.445e-05	0.000219271
5:157878049:A:C	rs10069648	3.771e-08	5:157868558:A:G	rs7709730	0.743	EBF1	-4.134	-4.303	3.558e-05	0.000223968
5:157878049:A:C	rs10069648	3.771e-08	5:157869457:T:G	rs7718809	0.7406	EBF1	-4.141	-4.339	3.463e-05	0.000219499
5:157878049:A:C	rs10069648	3.771e-08	5:157871684:C:T	rs13168603	0.6913	EBF1	4.126	3.774	3.698e-05	0.000229618
5:157878049:A:C	rs10069648	3.771e-08	5:157872538:G:GC	rs36142794	0.6979	EBF1	-4.076	-3.837	4.583e-05	0.000272004
5:157878049:A:C	rs10069648	3.771e-08	5:157873088:T:C	rs13160158	0.3968	EBF1	-4.776	-3.691	1.788e-06	1.46699e-05
5:157878049:A:C	rs10069648	3.771e-08	5:157873218:T:C	rs7707847	0.7478	EBF1	-4.138	-4.304	3.502e-05	0.000221357
5:157878049:A:C	rs10069648	3.771e-08	5:157873527:C:T	rs7726308	0.4849	EBF1	4.779	4.169	1.762e-06	1.45876e-05
5:157878049:A:C	rs10069648	3.771e-08	5:157873630:A:G	rs7708178	0.4849	EBF1	-4.777	-4.169	1.777e-06	1.46322e-05
5:157878049:A:C	rs10069648	3.771e-08	5:157875231:C:T	rs6556348	0.7406	EBF1	4.132	4.203	3.598e-05	0.000225245
5:157878049:A:C	rs10069648	3.771e-08	5:157875393:C:T	rs7733138	0.7406	EBF1	4.139	4.203	3.491e-05	0.000220968
5:157878049:A:C	rs10069648	3.771e-08	5:157875586:G:C	rs7736044	0.4441	EBF1	4.831	4.176	1.357e-06	1.20417e-05
5:157878049:A:C	rs10069648	3.771e-08	5:157876359:C:G	rs11954486	0.7406	EBF1	-4.068	-4.19	4.75e-05	0.000280459
5:157878049:A:C	rs10069648	3.771e-08	5:157876375:C:T	rs11954487	0.7406	EBF1	4.095	4.19	4.22e-05	0.000253755
5:157878049:A:C	rs10069648	3.771e-08	5:157876394:C:G	rs11954492	0.7406	EBF1	-4.12	-4.189	3.794e-05	0.000234305
5:157878049:A:C	rs10069648	3.771e-08	5:157876405:G:C	rs11960819	0.7406	EBF1	4.114	4.189	3.897e-05	0.000239235
5:157878049:A:C	rs10069648	3.771e-08	5:157876474:T:G	rs11959225	0.4849	EBF1	-4.785	-4.151	1.71e-06	1.41828e-05
5:157878049:A:C	rs10069648	3.771e-08	5:157876586:T:C	rs11959259	0.7406	EBF1	-4.126	-4.156	3.688e-05	0.000229308
5:157878049:A:C	rs10069648	3.771e-08	5:157876782:C:T	rs13157568	0.7406	EBF1	4.13	4.156	3.634e-05	0.000226877
5:157878049:A:C	rs10069648	3.771e-08	5:157876884:T:C	rs12716343	0.7375	EBF1	-4.145	-4.156	3.404e-05	0.000216963
5:157878049:A:C	rs10069648	3.771e-08	5:157876908:C:G	rs12716344	0.7406	EBF1	-4.181	-4.18	2.899e-05	0.000187655
5:157878049:A:C	rs10069648	3.771e-08	5:157877068:T:C	rs10044821	0.7406	EBF1	-4.172	-4.166	3.026e-05	0.000195047
5:157878049:A:C	rs10069648	3.771e-08	5:157877453:G:C	rs4371736	0.7226	EBF1	4.602	4.085	4.19e-06	3.3186e-05
5:157878049:A:C	rs10069648	3.771e-08	5:157877838:C:T	rs10069494	0.9817	EBF1	3.477	5.46	0.000507	0.00225608
5:157878049:A:C	rs10069648	3.771e-08	5:157887966:T:C	rs6881817	0.352	EBF1	-2.507	-3.742	0.01217	0.0407152
5:157878049:A:C	rs10069648	3.771e-08	5:157888115:T:C	rs6881996	0.352	EBF1	-2.53	-3.742	0.01142	0.0383464
5:157878049:A:C	rs10069648	3.771e-08	5:157891878:G:A	rs2946160	0.3495	EBF1	2.597	3.692	0.009394	0.031824
5:157878049:A:C	rs10069648	3.771e-08	5:157894747:C:T	rs12520982	0.3597	EBF1	2.771	3.785	0.005584	0.0195397
5:157878049:A:C	rs10069648	3.771e-08	5:157895013:G:A	rs13170063	0.502	EBF1	4.38	3.435	1.186e-05	8.56243e-05
5:157878049:A:C	rs10069648	3.771e-08	5:157895459:C:T	rs12332652	0.502	EBF1	4.624	3.425	3.766e-06	2.99837e-05
5:157878049:A:C	rs10069648	3.771e-08	5:157897437:G:A	rs2964484	0.3533	EBF1	2.882	3.678	0.00395	0.0140698
5:157878049:A:C	rs10069648	3.771e-08	5:157900829:G:A	rs11135035	0.4971	EBF1	3.399	3.36	0.0006775	0.00289904
5:157878049:A:C	rs10069648	3.771e-08	5:157901746:G:A	rs11135037	0.3459	EBF1	2.873	3.971	0.004071	0.0144669
5:157878049:A:C	rs10069648	3.771e-08	5:157904066:G:A	rs13190049	0.4971	EBF1	3.418	3.351	0.000631	0.00272301
5:157878049:A:C	rs10069648	3.771e-08	5:157915213:A:T	rs200215066	0.1072	EBF1	2.639	3.826	0.008315	0.0284854
5:157878049:A:C	rs10069648	3.771e-08	5:157916714:C:G	rs6862472	0.3983	EBF1	2.635	4.346	0.008402	0.0287189
5:157878049:A:C	rs10069648	3.771e-08	5:157922970:G:A	rs73309236	0.1021	EBF1	-2.78	-1.664	0.005428	0.0190376
5:157878049:A:C	rs10069648	3.771e-08	5:157925863:G:T	rs2946176	0.3946	EBF1	-3.771	-4.291	0.0001626	0.000812611
5:157878049:A:C	rs10069648	3.771e-08	5:157926093:A:G	rs34023964	0.4207	EBF1	3.6	4.046	0.0003186	0.00146923
5:157878049:A:C	rs10069648	3.771e-08	5:157927591:G:T	rs1317146	0.2867	EBF1	-7.026	-2.811	2.127e-12	3.58686e-11
5:157878049:A:C	rs10069648	3.771e-08	5:157928196:T:C	rs3934712	0.4658	EBF1	3.833	3.807	0.0001267	0.000662258
5:157878049:A:C	rs10069648	3.771e-08	5:157928381:A:T	rs7716662	0.4658	EBF1	3.887	3.782	0.0001016	0.000556062
5:157878049:A:C	rs10069648	3.771e-08	5:157928415:C:T	rs7735131	0.4658	EBF1	-3.888	-3.782	0.0001013	0.000555752
5:157878049:A:C	rs10069648	3.771e-08	5:157928587:C:T	rs7701375	0.4658	EBF1	-3.892	-3.801	9.926e-05	0.000545214
5:157878049:A:C	rs10069648	3.771e-08	5:157928624:C:T	rs4358505	0.3047	EBF1	-4.428	-3.233	9.522e-06	7.06421e-05
5:157878049:A:C	rs10069648	3.771e-08	5:157928792:T:C	rs4326125	0.2139	EBF1	3.533	3.494	0.0004114	0.00186888
5:157878049:A:C	rs10069648	3.771e-08	5:157929729:A:G	rs2419909	0.2707	EBF1	3.955	3.068	7.654e-05	0.000432906
5:157878049:A:C	rs10069648	3.771e-08	5:157930333:C:T	rs2964496	0.2707	EBF1	-3.963	-3.071	7.401e-05	0.000420679
5:157878049:A:C	rs10069648	3.771e-08	5:157930567:C:T	rs2964497	0.4741	EBF1	-3.921	-3.792	8.816e-05	0.00049221
5:157878049:A:C	rs10069648	3.771e-08	5:157930644:G:T	rs2963453	0.4741	EBF1	-3.921	-3.792	8.821e-05	0.00049221
5:157878049:A:C	rs10069648	3.771e-08	5:157931833:T:C	rs2963452	0.2867	EBF1	7.129	2.813	1.008e-12	1.74491e-11
5:157878049:A:C	rs10069648	3.771e-08	5:157931998:T:C	rs2963451	0.4741	EBF1	3.944	3.793	8.03e-05	0.000450824
5:157878049:A:C	rs10069648	3.771e-08	5:157932125:C:T	rs2964498	0.4741	EBF1	-3.94	-3.793	8.136e-05	0.000456215
5:157878049:A:C	rs10069648	3.771e-08	5:157932558:G:T	rs57371317	0.2762	EBF1	-3.964	-3.066	7.357e-05	0.000418699
5:157878049:A:C	rs10069648	3.771e-08	5:157932823:T:C	rs2963450	0.2054	EBF1	5.01	3.502	5.436e-07	4.97846e-06
5:157878049:A:C	rs10069648	3.771e-08	5:157932881:G:C	rs2964500	0.4741	EBF1	-3.944	-3.795	8.023e-05	0.000450824
5:157878049:A:C	rs10069648	3.771e-08	5:157933065:T:C	rs2964501	0.4741	EBF1	3.944	3.795	8.023e-05	0.000450824
5:157878049:A:C	rs10069648	3.771e-08	5:157933433:G:A	rs2964502	0.4741	EBF1	-3.944	-3.796	8.014e-05	0.000450824
5:157878049:A:C	rs10069648	3.771e-08	5:157933592:G:A	rs2964503	0.2707	EBF1	-3.964	-3.068	7.357e-05	0.000418699
5:157878049:A:C	rs10069648	3.771e-08	5:157933777:T:C	rs2946162	0.2685	EBF1	3.965	3.081	7.353e-05	0.000418699
5:157878049:A:C	rs10069648	3.771e-08	5:157934493:T:G	rs2946163	0.4741	EBF1	3.911	3.815	9.199e-05	0.000510187
5:157878049:A:C	rs10069648	3.771e-08	5:157934530:A:G	rs2963449	0.2728	EBF1	3.931	3.086	8.442e-05	0.000472793
5:157878049:A:C	rs10069648	3.771e-08	5:157938824:A:G	rs2963445	0.2486	EBF1	3.902	2.98	9.537e-05	0.000525743
5:157878049:A:C	rs10069648	3.771e-08	5:157942696:G:T	rs2963440	0.2132	EBF1	-6.48	-2.383	9.161e-11	1.11345e-09
5:157878049:A:C	rs10069648	3.771e-08	5:157942974:A:C	rs2964511	0.2132	EBF1	6.594	2.437	4.292e-11	5.5445e-10
5:157878049:A:C	rs10069648	3.771e-08	5:157943221:G:C	rs2860446	0.2132	EBF1	-6.594	-2.381	4.281e-11	5.5445e-10
5:157878049:A:C	rs10069648	3.771e-08	5:157943229:C:T	rs2419902	0.2132	EBF1	-6.579	-2.382	4.728e-11	5.90354e-10
5:157878049:A:C	rs10069648	3.771e-08	5:157943476:C:A	rs2419901	0.2132	EBF1	-6.511	-2.386	7.489e-11	9.12659e-10
5:157878049:A:C	rs10069648	3.771e-08	5:157943967:T:A	rs2946156	0.2369	EBF1	-3.842	-2.964	0.0001222	0.000648611
5:157878049:A:C	rs10069648	3.771e-08	5:157943996:A:AT	rs34391617	0.2782	EBF1	6.931	2.832	4.181e-12	6.97342e-11
5:157878049:A:C	rs10069648	3.771e-08	5:157944615:C:A	rs2964512	0.2121	EBF1	-6.068	-2.477	1.295e-09	1.37312e-08
5:157878049:A:C	rs10069648	3.771e-08	5:157945327:A:G	rs2946155	0.2121	EBF1	6.077	2.514	1.225e-09	1.30192e-08
5:157878049:A:C	rs10069648	3.771e-08	5:157945915:A:G	rs2964513	0.2083	EBF1	6.04	2.467	1.543e-09	1.63229e-08
5:157878049:A:C	rs10069648	3.771e-08	5:157946790:A:G	rs2860432	0.2358	EBF1	3.384	3.056	0.0007132	0.00303758
5:157878049:A:C	rs10069648	3.771e-08	5:157948477:G:C	rs2963439	0.2347	EBF1	-3.37	-3.054	0.0007524	0.00317455
5:157878049:A:C	rs10069648	3.771e-08	5:157949553:T:C	rs2963438	0.2012	EBF1	4.748	3.371	2.053e-06	1.66351e-05
5:157878049:A:C	rs10069648	3.771e-08	5:157952647:A:G	rs2419655	0.2499	EBF1	3.378	3.021	0.00073	0.00310335
5:157878049:A:C	rs10069648	3.771e-08	5:157953813:C:T	rs2963436	0.1871	EBF1	-3.488	-2.815	0.0004865	0.00218185
5:157878049:A:C	rs10069648	3.771e-08	5:157954465:T:A	rs2963435	0.2063	EBF1	-4.726	-3.013	2.286e-06	1.84251e-05
5:157878049:A:C	rs10069648	3.771e-08	5:157955355:C:T	rs73311211	0.1871	EBF1	-3.448	-2.8	0.0005643	0.00246544
5:157878049:A:C	rs10069648	3.771e-08	5:157958432:C:T	rs2946178	0.1001	EBF1	-3.455	-1.835	0.0005507	0.00241758
5:157878049:A:C	rs10069648	3.771e-08	5:157958760:G:T	rs2946177	0.1001	EBF1	-3.451	-1.819	0.0005584	0.00244434
5:157878049:A:C	rs10069648	3.771e-08	5:157961903:T:C	rs1878936	0.1705	EBF1	3.771	2.249	0.0001627	0.000812611
5:157878049:A:C	rs10069648	3.771e-08	5:157962085:T:C	rs1878935	0.3606	EBF1	3.754	2.693	0.0001743	0.000863938
5:157878049:A:C	rs10069648	3.771e-08	5:157963617:A:C	rs2963434	0.1705	EBF1	3.874	2.241	0.0001071	0.000577178
5:157878049:A:C	rs10069648	3.771e-08	5:157964780:A:G	rs2963433	0.1705	EBF1	3.882	2.248	0.0001035	0.000561752
5:157878049:A:C	rs10069648	3.771e-08	5:157968255:C:T	rs2162858	0.1713	EBF1	-3.885	-2.26	0.0001025	0.000559525
5:157878049:A:C	rs10069648	3.771e-08	5:157968677:G:C	rs1023666	0.1713	EBF1	-3.885	-2.235	0.0001024	0.000559525
5:157878049:A:C	rs10069648	3.771e-08	5:157970432:C:T	rs2963431	0.111	EBF1	-4.335	-2.519	1.455e-05	0.000101054
5:157878049:A:C	rs10069648	3.771e-08	5:157973399:T:C	rs2963429	0.2503	EBF1	6.296	3.591	3.063e-10	3.29363e-09
5:157878049:A:C	rs10069648	3.771e-08	5:157975970:G:T	rs2914216	0.1632	EBF1	-6.238	-2.159	4.425e-10	4.72482e-09
5:157878049:A:C	rs10069648	3.771e-08	5:157977423:A:G	rs970916	0.1657	EBF1	3.442	2.085	0.0005782	0.00251895
5:157878049:A:C	rs10069648	3.771e-08	5:157981985:T:G	rs2419921	0.2003	EBF1	7.344	2.909	2.077e-13	3.63674e-12
5:157878049:A:C	rs10069648	3.771e-08	5:157982330:C:T	rs2963426	0.1991	EBF1	-7.338	-2.913	2.176e-13	3.79554e-12
5:157878049:A:C	rs10069648	3.771e-08	5:157982756:T:G	rs2419922	0.1739	EBF1	7.38	1.97	1.58e-13	2.80957e-12
5:157878049:A:C	rs10069648	3.771e-08	5:157982779:A:G	rs2419923	0.1739	EBF1	7.38	1.97	1.58e-13	2.80957e-12
5:157878049:A:C	rs10069648	3.771e-08	5:157983321:T:A	rs1017308	0.1739	EBF1	-7.37	-1.969	1.711e-13	3.01902e-12
5:157878049:A:C	rs10069648	3.771e-08	5:157983772:A:G	rs1981973	0.1739	EBF1	7.357	1.983	1.877e-13	3.29919e-12
5:157878049:A:C	rs10069648	3.771e-08	5:157985730:C:G	rs1465573	0.1481	EBF1	4.888	1.943	1.021e-06	9.22128e-06
5:157878049:A:C	rs10069648	3.771e-08	5:157986556:C:G	rs2914219	0.1505	EBF1	7.334	2.764	2.238e-13	3.88884e-12
5:157878049:A:C	rs10069648	3.771e-08	5:157987248:C:T	rs2963481	0.1435	EBF1	-7.371	-1.89	1.698e-13	3.0077e-12
5:157878049:A:C	rs10069648	3.771e-08	5:157988244:C:T	rs2914220	0.1545	EBF1	-6.477	-2.868	9.375e-11	1.13644e-09
5:157878049:A:C	rs10069648	3.771e-08	5:157989980:T:C	rs2914221	0.1803	EBF1	3.916	2.192	9.018e-05	0.000502589
5:157878049:A:C	rs10069648	3.771e-08	5:157990181:G:A	rs2914222	0.1479	EBF1	-6.541	-1.995	6.092e-11	7.50416e-10
5:157878049:A:C	rs10069648	3.771e-08	5:157990290:T:G	rs2963480	0.1778	EBF1	6.548	2.152	5.842e-11	7.23521e-10
5:157878049:A:C	rs10069648	3.771e-08	5:157992223:T:A	rs890945	0.1793	EBF1	-3.903	-2.192	9.52e-05	0.00052544
5:157878049:A:C	rs10069648	3.771e-08	5:157992664:C:T	rs2914223	0.1479	EBF1	-6.54	-1.995	6.165e-11	7.57367e-10
5:157878049:A:C	rs10069648	3.771e-08	5:157992694:G:A	rs2963478	0.1479	EBF1	-6.543	-1.995	6.029e-11	7.44663e-10
5:157878049:A:C	rs10069648	3.771e-08	5:157994544:A:G	rs1030472	0.2528	EBF1	3.914	3.514	9.095e-05	0.000505647
5:157878049:A:C	rs10069648	3.771e-08	5:157994805:A:G	rs2963476	0.1607	EBF1	3.883	2.209	0.0001032	0.000561457
5:157878049:A:C	rs10069648	3.771e-08	5:157995803:G:A	rs1428445	0.2516	EBF1	-3.904	-3.522	9.449e-05	0.000522152
5:157878049:A:C	rs10069648	3.771e-08	5:157996026:T:G	rs1428444	0.2528	EBF1	3.69	3.03	0.0002239	0.00105814
5:157878049:A:C	rs10069648	3.771e-08	5:157996329:C:T	rs2963475	0.2541	EBF1	-3.91	-3.524	9.236e-05	0.000511618
5:157878049:A:C	rs10069648	3.771e-08	5:157998570:G:A	rs2963474	0.1608	EBF1	-3.866	-2.153	0.0001105	0.0005941
5:157878049:A:C	rs10069648	3.771e-08	5:157998764:T:C	rs2914224	0.2528	EBF1	3.9	3.548	9.613e-05	0.000529294
5:157878049:A:C	rs10069648	3.771e-08	5:157999022:G:A	rs2963472	0.2528	EBF1	-3.882	-3.503	0.0001035	0.000561752
5:157878049:A:C	rs10069648	3.771e-08	5:157999059:T:C	rs2914225	0.2528	EBF1	3.899	3.52	9.678e-05	0.000532232
5:157878049:A:C	rs10069648	3.771e-08	5:157999141:A:AAT	rs141519005	0.2516	EBF1	3.654	2.989	0.0002579	0.00120021
5:157878049:A:C	rs10069648	3.771e-08	5:158000226:G:A	rs2963471	0.2509	EBF1	-3.79	-3.5	0.0001507	0.000755981
5:157878049:A:C	rs10069648	3.771e-08	5:158003020:A:G	rs2963468	0.1662	EBF1	4.055	3.263	5.014e-05	0.000293769
5:157878049:A:C	rs10069648	3.771e-08	5:158005361:G:T	rs2914226	0.1608	EBF1	-3.748	-2.168	0.000178	0.000878467
5:157878049:A:C	rs10069648	3.771e-08	5:158007264:C:T	rs2914229	0.1608	EBF1	-3.748	-2.169	0.0001782	0.000878505
5:157878049:A:C	rs10069648	3.771e-08	5:158009230:C:T	rs201769762	0.1608	EBF1	-3.571	-1.712	0.0003563	0.00162992
5:157878049:A:C	rs10069648	3.771e-08	5:158011787:G:C	rs2901008	0.1608	EBF1	-3.757	-2.163	0.0001722	0.000856316
5:157878049:A:C	rs10069648	3.771e-08	5:158015903:G:A	rs1122080	0.1617	EBF1	-3.287	-2.353	0.001011	0.00417369
5:157878049:A:C	rs10069648	3.771e-08	5:158020790:C:A	rs975630	0.1491	EBF1	-3.735	-1.71	0.0001874	0.000914
5:157878049:A:C	rs10069648	3.771e-08	5:158024469:G:A	rs1650531	0.1491	EBF1	-3.733	-1.714	0.0001895	0.000922274
5:157878049:A:C	rs10069648	3.771e-08	5:158026727:C:T	rs890939	0.1491	EBF1	-3.691	-1.704	0.0002237	0.00105814
5:157878049:A:C	rs10069648	3.771e-08	5:158027436:C:T	rs890943	0.2263	EBF1	-3.746	-2.762	0.0001796	0.000882551
5:157878049:A:C	rs10069648	3.771e-08	5:158027437:A:G	rs890944	0.2263	EBF1	3.746	2.762	0.0001796	0.000882551
5:157878049:A:C	rs10069648	3.771e-08	5:158027801:C:T	rs1651270	0.2263	EBF1	-3.756	-2.764	0.0001725	0.000856875
5:157878049:A:C	rs10069648	3.771e-08	5:158027988:A:G	rs1615199	0.2263	EBF1	3.758	2.763	0.0001711	0.000851772
5:157878049:A:C	rs10069648	3.771e-08	5:158028562:C:CT	rs112648118	0.2191	EBF1	-3.497	-2.902	0.0004706	0.00212394
5:157878049:A:C	rs10069648	3.771e-08	5:158028576:A:G	rs1651269	0.216	EBF1	4.296	3.223	1.736e-05	0.000118234
5:157878049:A:C	rs10069648	3.771e-08	5:158028591:A:T	rs1650502	0.216	EBF1	3.734	3.035	0.0001883	0.00091741
5:157878049:A:C	rs10069648	3.771e-08	5:158028900:T:A	rs1651268	0.2131	EBF1	-3.752	-3	0.0001753	0.000867014
5:157878049:A:C	rs10069648	3.771e-08	5:158029297:C:G	rs1650503	0.2131	EBF1	3.753	2.998	0.0001745	0.000863992
5:157878049:A:C	rs10069648	3.771e-08	5:158029734:G:A	rs1650505	0.1412	EBF1	-3.724	-1.745	0.0001958	0.000946885
5:157878049:A:C	rs10069648	3.771e-08	5:158029768:A:C	rs1651267	0.1412	EBF1	3.732	1.746	0.0001902	0.000923713
5:157878049:A:C	rs10069648	3.771e-08	5:158029777:A:G	rs1651266	0.2131	EBF1	3.767	3.001	0.0001652	0.000824197
5:157878049:A:C	rs10069648	3.771e-08	5:158030482:G:A	rs1650506	0.2237	EBF1	-6.461	-3.468	1.039e-10	1.25615e-09
5:157878049:A:C	rs10069648	3.771e-08	5:158030813:G:A	rs1650507	0.1394	EBF1	-3.619	-1.852	0.0002961	0.00137239
6:122138479:A:C	rs9388008	1.072e-10	6:121959119:T:C	rs9800712	0.1862	GJA1	-6.622	-1.67	3.542e-11	4.82026e-10
6:122138479:A:C	rs9388008	1.072e-10	6:121959121:T:C	rs4946586	0.1862	GJA1	-6.622	-1.67	3.542e-11	4.82026e-10
6:122138479:A:C	rs9388008	1.072e-10	6:121963596:T:G	rs6924511	0.11	GJA1	-8.868	-0.999	7.429e-19	1.40291e-17
6:122138479:A:C	rs9388008	1.072e-10	6:121972541:G:T	rs7756843	0.1075	GJA1	4.244	1.014	2.195e-05	0.000147084
6:122138479:A:C	rs9388008	1.072e-10	6:121996311:C:T	rs9320836	0.1093	GJA1	4.352	1.082	1.349e-05	9.45541e-05
6:122138479:A:C	rs9388008	1.072e-10	6:122009686:G:A	rs4245515	0.1342	GJA1	9.502	1.111	2.054e-21	4.01144e-20
6:122138479:A:C	rs9388008	1.072e-10	6:122013954:T:C	rs4245516	0.1171	GJA1	-4.374	-1.088	1.221e-05	8.75976e-05
6:122138479:A:C	rs9388008	1.072e-10	6:122014142:T:C	rs4946591	0.1171	GJA1	-4.374	-1.032	1.219e-05	8.75976e-05
6:122138479:A:C	rs9388008	1.072e-10	6:122015032:A:C	rs9372663	0.1081	GJA1	-4.381	-1.143	1.183e-05	8.55429e-05
6:122138479:A:C	rs9388008	1.072e-10	6:122018228:C:T	rs7758463	0.1077	GJA1	4.385	0.85	1.158e-05	8.44029e-05
6:122138479:A:C	rs9388008	1.072e-10	6:122020785:T:C	rs4946592	0.1145	GJA1	-4.384	-1.058	1.168e-05	8.4861e-05
6:122138479:A:C	rs9388008	1.072e-10	6:122021680:C:CA	rs368020174	0.1476	GJA1	4.501	3.866	6.772e-06	5.04862e-05
6:122138479:A:C	rs9388008	1.072e-10	6:122021882:A:T	rs9482188	0.1282	GJA1	-9.501	-1.112	2.078e-21	4.01891e-20
6:122138479:A:C	rs9388008	1.072e-10	6:122024143:C:T	rs6420718	0.1308	GJA1	4.669	1.154	3.021e-06	2.41363e-05
6:122138479:A:C	rs9388008	1.072e-10	6:122027639:C:T	rs4532471	0.1317	GJA1	4.366	1.001	1.265e-05	9.00475e-05
6:122138479:A:C	rs9388008	1.072e-10	6:122027684:C:G	rs4532472	0.1308	GJA1	-4.367	-1.06	1.261e-05	9.00433e-05
6:122138479:A:C	rs9388008	1.072e-10	6:122029696:G:A	rs7755923	0.1334	GJA1	9.5	1.12	2.093e-21	4.01891e-20
6:122138479:A:C	rs9388008	1.072e-10	6:122032981:T:A	rs6917469	0.1171	GJA1	4.411	0.992	1.03e-05	7.57987e-05
6:122138479:A:C	rs9388008	1.072e-10	6:122050792:G:T	rs6939805	0.1308	GJA1	4.394	1.018	1.114e-05	8.14557e-05
6:122138479:A:C	rs9388008	1.072e-10	6:122060889:G:C	rs4618558	0.1136	GJA1	4.364	1.194	1.276e-05	9.05484e-05
6:122138479:A:C	rs9388008	1.072e-10	6:122064957:C:T	rs4584022	0.1129	GJA1	4.073	1.26	4.643e-05	0.000274851
6:122138479:A:C	rs9388008	1.072e-10	6:122064991:T:C	rs4532473	0.1054	GJA1	-4.063	-1.17	4.851e-05	0.000285184
6:122138479:A:C	rs9388008	1.072e-10	6:122067083:G:C	rs6420720	0.2375	GJA1	10.644	2.06	1.852e-26	3.67984e-25
6:122138479:A:C	rs9388008	1.072e-10	6:122067356:T:C	rs4446591	0.2527	GJA1	-10.66	-2.112	1.568e-26	3.14288e-25
6:122138479:A:C	rs9388008	1.072e-10	6:122067381:C:T	rs4535578	0.2704	GJA1	10.683	2.034	1.217e-26	2.46092e-25
6:122138479:A:C	rs9388008	1.072e-10	6:122069786:T:TA	rs35942073	0.1001	GJA1	-3.957	-2.406	7.576e-05	0.000429557
6:122138479:A:C	rs9388008	1.072e-10	6:122072630:C:G	rs34516928	0.1001	GJA1	-3.805	-2.46	0.0001418	0.00071526
6:122138479:A:C	rs9388008	1.072e-10	6:122075329:A:G	rs4245517	0.2343	GJA1	-6.943	-1.753	3.84e-12	6.42813e-11
6:122138479:A:C	rs9388008	1.072e-10	6:122075563:G:A	rs4245519	0.2483	GJA1	10.693	2.207	1.094e-26	2.23196e-25
6:122138479:A:C	rs9388008	1.072e-10	6:122078300:G:A	rs3005115	0.2639	GJA1	10.78	1.892	4.266e-27	8.94294e-26
6:122138479:A:C	rs9388008	1.072e-10	6:122078484:T:A	rs2951196	0.2502	GJA1	10.76	2.34	5.289e-27	1.08877e-25
6:122138479:A:C	rs9388008	1.072e-10	6:122080416:G:T	rs3005116	0.4044	GJA1	7.044	3.792	1.862e-12	3.17513e-11
6:122138479:A:C	rs9388008	1.072e-10	6:122080998:A:G	rs2951195	0.3404	GJA1	-10.822	-3.314	2.709e-27	6.06869e-26
6:122138479:A:C	rs9388008	1.072e-10	6:122082227:A:C	rs3005118	0.3404	GJA1	-10.892	-3.228	1.261e-27	2.88139e-26
6:122138479:A:C	rs9388008	1.072e-10	6:122085239:A:C	rs3005120	0.3482	GJA1	-13.473	-2.981	2.244e-41	6.57377e-40
6:122138479:A:C	rs9388008	1.072e-10	6:122092897:G:A	rs9388001	0.4336	GJA1	-17.94	-3.041	5.79e-72	9.45011e-70
6:122138479:A:C	rs9388008	1.072e-10	6:122097521:T:C	rs6923087	0.2183	GJA1	13.684	4.541	1.262e-42	5.88504e-41
6:122138479:A:C	rs9388008	1.072e-10	6:122099034:A:T	rs9388004	0.9358	GJA1	14.119	6.07	2.902e-45	1.44154e-43
6:122138479:A:C	rs9388008	1.072e-10	6:122099152:G:A	rs9401451	0.2555	GJA1	-18.006	-4.618	1.748e-72	6.17864e-70
6:122138479:A:C	rs9388008	1.072e-10	6:122101755:G:C	rs2091624	0.9781	GJA1	-18.025	-6.312	1.23e-72	6.17864e-70
6:122138479:A:C	rs9388008	1.072e-10	6:122102304:A:G	rs7765610	0.2472	GJA1	13.686	4.347	1.233e-42	5.86959e-41
6:122138479:A:C	rs9388008	1.072e-10	6:122104773:G:A	rs13207189	0.222	GJA1	5.441	4.048	5.294e-08	5.02985e-07
6:122138479:A:C	rs9388008	1.072e-10	6:122105840:C:A	rs2389555	0.1223	GJA1	3.68	2.953	0.0002333	0.00109689
6:122138479:A:C	rs9388008	1.072e-10	6:122107994:A:G	rs12192653	0.1937	GJA1	13.663	4.583	1.695e-42	7.44822e-41
6:122138479:A:C	rs9388008	1.072e-10	6:122109096:G:GT	rs60548281	0.4777	GJA1	11.822	4.727	2.997e-32	8.56018e-31
6:122138479:A:C	rs9388008	1.072e-10	6:122110346:A:G	rs1012020	0.2895	GJA1	18.019	4.644	1.394e-72	6.17864e-70
6:122138479:A:C	rs9388008	1.072e-10	6:122111247:A:G	rs6909650	0.2183	GJA1	13.655	4.375	1.889e-42	7.84653e-41
6:122138479:A:C	rs9388008	1.072e-10	6:122112440:A:C	rs55642962	0.2199	GJA1	10.981	1.477	4.691e-28	1.13625e-26
6:122138479:A:C	rs9388008	1.072e-10	6:122114047:T:C	rs73769265	0.2533	GJA1	11.013	1.709	3.3e-28	8.66724e-27
6:122138479:A:C	rs9388008	1.072e-10	6:122114451:A:G	rs9320841	0.9781	GJA1	18.019	6.389	1.386e-72	6.17864e-70
6:122138479:A:C	rs9388008	1.072e-10	6:122114514:G:C	rs73538391	0.2543	GJA1	-11.014	-1.709	3.262e-28	8.66706e-27
6:122138479:A:C	rs9388008	1.072e-10	6:122114811:A:G	rs59713383	0.2543	GJA1	11.015	1.716	3.235e-28	8.66706e-27
6:122138479:A:C	rs9388008	1.072e-10	6:122115017:G:A	rs60535269	0.2428	GJA1	-10.989	-1.347	4.299e-28	1.06774e-26
6:122138479:A:C	rs9388008	1.072e-10	6:122120089:A:G	rs7767179	0.9781	GJA1	18.018	6.34	1.404e-72	6.17864e-70
6:122138479:A:C	rs9388008	1.072e-10	6:122121005:A:T	rs1919865	0.8938	GJA1	16.078	5.789	3.632e-58	1.88616e-56
6:122138479:A:C	rs9388008	1.072e-10	6:122121497:G:A	rs12194228	0.1609	GJA1	-13.715	-4.516	8.284e-43	4.02743e-41
6:122138479:A:C	rs9388008	1.072e-10	6:122124077:T:C	rs2012952	0.266	GJA1	17.982	4.471	2.681e-72	6.17864e-70
6:122138479:A:C	rs9388008	1.072e-10	6:122125427:T:C	rs12208772	0.9422	GJA1	17.987	6.205	2.446e-72	6.17864e-70
6:122138479:A:C	rs9388008	1.072e-10	6:122131118:A:G	rs1320760	0.7554	GJA1	13.654	5.307	1.923e-42	7.84653e-41
6:122138479:A:C	rs9388008	1.072e-10	6:122131485:T:C	rs1015451	0.9422	GJA1	17.982	6.245	2.704e-72	6.17864e-70
6:122138479:A:C	rs9388008	1.072e-10	6:122131633:C:T	rs1015452	0.2951	GJA1	-5.357	-4.322	8.472e-08	7.98289e-07
6:122138479:A:C	rs9388008	1.072e-10	6:122132775:T:G	rs12213618	0.7577	GJA1	13.654	5.337	1.923e-42	7.84653e-41
6:122138479:A:C	rs9388008	1.072e-10	6:122133347:G:T	rs9388006	0.7577	GJA1	-17.989	-5.437	2.371e-72	6.17864e-70
6:122138479:A:C	rs9388008	1.072e-10	6:122133972:C:G	rs1919863	0.7577	GJA1	13.645	5.352	2.164e-42	8.67498e-41
6:122138479:A:C	rs9388008	1.072e-10	6:122134760:A:G	rs58014237	0.7577	GJA1	13.654	5.336	1.907e-42	7.84653e-41
6:122138479:A:C	rs9388008	1.072e-10	6:122136119:T:TA	rs112521333	0.8483	GJA1	18.018	6.222	1.417e-72	6.17864e-70
6:122138479:A:C	rs9388008	1.072e-10	6:122136209:A:G	rs13219211	0.1276	GJA1	-3.677	-3.047	0.0002356	0.0011043
6:122138479:A:C	rs9388008	1.072e-10	6:122136414:T:C	rs1919862	0.9393	GJA1	17.975	6.205	3.039e-72	6.31283e-70
6:122138479:A:C	rs9388008	1.072e-10	6:122137395:C:T	rs9401453	0.7577	GJA1	-13.643	-5.31	2.224e-42	8.76179e-41
6:122138479:A:C	rs9388008	1.072e-10	6:122138327:T:C	rs1981472	0.7577	GJA1	13.639	5.354	2.36e-42	8.98767e-41
6:122138479:A:C	rs9388008	1.072e-10	6:122139718:C:T	rs10484481	0.171	GJA1	-13.667	-4.606	1.607e-42	7.34399e-41
6:122138479:A:C	rs9388008	1.072e-10	6:122140073:C:T	rs1986109	0.7577	GJA1	-13.664	-5.353	1.661e-42	7.44193e-41
6:122138479:A:C	rs9388008	1.072e-10	6:122140571:C:T	rs1013516	0.7577	GJA1	-13.639	-5.352	2.356e-42	8.98767e-41
6:122138479:A:C	rs9388008	1.072e-10	6:122141226:A:G	rs1919860	0.9422	GJA1	17.966	6.263	3.62e-72	6.89308e-70
6:122138479:A:C	rs9388008	1.072e-10	6:122143324:T:C	rs1919859	0.7577	GJA1	13.615	5.337	3.266e-42	1.20368e-40
6:122138479:A:C	rs9388008	1.072e-10	6:122143899:C:A	rs7762960	0.257	GJA1	-5.348	-4.77	8.901e-08	8.33557e-07
6:122138479:A:C	rs9388008	1.072e-10	6:122145892:T:G	rs9372667	0.8583	GJA1	17.948	6.223	4.999e-72	8.7867e-70
6:122138479:A:C	rs9388008	1.072e-10	6:122146034:C:A	rs9398652	0.9391	GJA1	-17.932	-6.245	6.643e-72	1.01154e-69
6:122138479:A:C	rs9388008	1.072e-10	6:122146798:C:T	rs1406666	0.7546	GJA1	-13.581	-5.31	5.193e-42	1.85406e-40
6:122138479:A:C	rs9388008	1.072e-10	6:122148562:A:G	rs763076	0.8297	GJA1	17.881	5.897	1.654e-71	1.64321e-69
6:122138479:A:C	rs9388008	1.072e-10	6:122149208:A:G	rs1358683	0.9185	GJA1	17.928	6.15	7.083e-72	1.01154e-69
6:122138479:A:C	rs9388008	1.072e-10	6:122149831:A:G	rs9375064	0.9157	GJA1	17.925	6.142	7.586e-72	1.01965e-69
6:122138479:A:C	rs9388008	1.072e-10	6:122150246:A:G	rs973399	0.9157	GJA1	17.917	6.138	8.7e-72	1.10442e-69
6:122138479:A:C	rs9388008	1.072e-10	6:122152933:T:C	rs1919876	0.91	GJA1	17.897	6.128	1.243e-71	1.42013e-69
6:122138479:A:C	rs9388008	1.072e-10	6:122153737:A:G	rs9388010	0.9875	GJA1	17.838	6.134	3.569e-71	3.02043e-69
6:122138479:A:C	rs9388008	1.072e-10	6:122154148:A:C	rs12212972	0.9071	GJA1	17.899	6.081	1.191e-71	1.42013e-69
6:122138479:A:C	rs9388008	1.072e-10	6:122154685:A:G	rs12214618	0.6015	GJA1	13.576	5.008	5.588e-42	1.93463e-40
6:122138479:A:C	rs9388008	1.072e-10	6:122155504:C:G	rs1534753	0.6591	GJA1	17.858	5.13	2.485e-71	2.25424e-69
6:122138479:A:C	rs9388008	1.072e-10	6:122155811:A:T	rs9375065	0.8266	GJA1	13.618	5.924	3.137e-42	1.17509e-40
6:122138479:A:C	rs9388008	1.072e-10	6:122155882:T:C	rs9375066	0.9071	GJA1	13.614	5.936	3.324e-42	1.20561e-40
6:122138479:A:C	rs9388008	1.072e-10	6:122156413:A:G	rs2269579	0.8963	GJA1	17.887	6.075	1.48e-71	1.53718e-69
6:122138479:A:C	rs9388008	1.072e-10	6:122157997:T:C	rs10872230	0.6795	GJA1	13.577	5.813	5.48e-42	1.92643e-40
6:122138479:A:C	rs9388008	1.072e-10	6:122158270:G:A	rs12110693	0.91	GJA1	-17.892	-6.134	1.356e-71	1.47546e-69
6:122138479:A:C	rs9388008	1.072e-10	6:122158777:G:A	rs11154050	0.91	GJA1	-17.857	-6.089	2.565e-71	2.25424e-69
6:122138479:A:C	rs9388008	1.072e-10	6:122159107:C:A	rs57568294	0.9214	GJA1	-17.858	-6.175	2.498e-71	2.25424e-69
6:122138479:A:C	rs9388008	1.072e-10	6:122159966:A:C	rs9388011	0.6015	GJA1	13.574	5.036	5.682e-42	1.93782e-40
6:122138479:A:C	rs9388008	1.072e-10	6:122163408:T:A	rs6916052	0.2938	GJA1	-5.358	-4.306	8.429e-08	7.97527e-07
6:122138479:A:C	rs9388008	1.072e-10	6:122167499:C:T	rs9401457	0.9009	GJA1	-17.821	-6.02	4.854e-71	3.96121e-69
6:122138479:A:C	rs9388008	1.072e-10	6:122168138:C:T	rs1320761	0.91	GJA1	-17.812	-6.033	5.751e-71	4.03596e-69
6:122138479:A:C	rs9388008	1.072e-10	6:122170063:G:C	rs6903339	0.5887	GJA1	-13.5	-4.933	1.565e-41	4.89866e-40
6:122138479:A:C	rs9388008	1.072e-10	6:122171052:A:G	rs1919875	0.6652	GJA1	17.779	5.844	1.02e-70	5.90101e-69
6:122138479:A:C	rs9388008	1.072e-10	6:122171460:A:G	rs1320759	0.6693	GJA1	17.779	5.843	1.02e-70	5.90101e-69
6:122138479:A:C	rs9388008	1.072e-10	6:122172044:T:A	rs9490351	0.385	GJA1	-9.868	-5.446	5.734e-23	1.1295e-21
6:122138479:A:C	rs9388008	1.072e-10	6:122172046:T:A	rs201086638	0.4509	GJA1	-3.965	-6.036	7.345e-05	0.000418699
6:122138479:A:C	rs9388008	1.072e-10	6:122172780:T:C	rs6569234	0.5887	GJA1	13.5	4.887	1.554e-41	4.89866e-40
6:122138479:A:C	rs9388008	1.072e-10	6:122173688:G:C	rs1919874	0.9628	GJA1	-17.819	-6.109	5.078e-71	4.00111e-69
6:122138479:A:C	rs9388008	1.072e-10	6:122174036:T:A	rs9375069	0.5869	GJA1	-13.503	-4.887	1.508e-41	4.85321e-40
6:122138479:A:C	rs9388008	1.072e-10	6:122174039:T:A	rs9375070	0.5869	GJA1	-13.503	-4.887	1.508e-41	4.85321e-40
6:122138479:A:C	rs9388008	1.072e-10	6:122174598:T:C	rs9401459	0.8876	GJA1	17.808	5.9	6.088e-71	4.03596e-69
6:122138479:A:C	rs9388008	1.072e-10	6:122178493:A:G	rs1406667	0.584	GJA1	17.776	5.052	1.075e-70	5.99116e-69
6:122138479:A:C	rs9388008	1.072e-10	6:122178717:T:C	rs12196824	0.8903	GJA1	17.811	5.918	5.85e-71	4.03596e-69
6:122138479:A:C	rs9388008	1.072e-10	6:122178855:G:A	rs56843954	0.5887	GJA1	-13.491	-4.892	1.763e-41	5.29705e-40
6:122138479:A:C	rs9388008	1.072e-10	6:122180716:C:A	rs9401460	0.5793	GJA1	-13.491	-4.862	1.757e-41	5.29705e-40
6:122138479:A:C	rs9388008	1.072e-10	6:122181936:A:T	rs1919873	0.8903	GJA1	17.811	5.889	5.85e-71	4.03596e-69
6:122138479:A:C	rs9388008	1.072e-10	6:122182186:A:G	rs1919872	0.6672	GJA1	17.783	5.772	9.648e-71	5.90101e-69
6:122138479:A:C	rs9388008	1.072e-10	6:122185398:T:C	rs9401461	0.5887	GJA1	13.49	4.859	1.785e-41	5.29705e-40
6:122138479:A:C	rs9388008	1.072e-10	6:122186283:T:C	rs9401462	0.1646	GJA1	13.562	4.381	6.733e-42	2.26249e-40
6:122138479:A:C	rs9388008	1.072e-10	6:122186542:A:G	rs9401463	0.8903	GJA1	17.809	5.888	6.006e-71	4.03596e-69
6:122138479:A:C	rs9388008	1.072e-10	6:122186687:A:G	rs9375071	0.5887	GJA1	17.779	4.996	1.033e-70	5.90101e-69
6:122138479:A:C	rs9388008	1.072e-10	6:122187302:A:G	rs9320843	0.8903	GJA1	17.807	5.907	6.182e-71	4.03596e-69
6:122138479:A:C	rs9388008	1.072e-10	6:122187422:C:G	rs13203374	0.1169	GJA1	-3.49	-3.101	0.0004832	0.00216918
6:122138479:A:C	rs9388008	1.072e-10	6:122187938:A:G	rs7742987	0.5486	GJA1	13.519	4.661	1.205e-41	3.99047e-40
6:122138479:A:C	rs9388008	1.072e-10	6:122189160:T:G	rs12175261	0.879	GJA1	17.805	5.851	6.447e-71	4.09205e-69
6:122138479:A:C	rs9388008	1.072e-10	6:122190790:G:T	rs9401465	0.1607	GJA1	-13.491	-4.33	1.779e-41	5.29705e-40
6:122138479:A:C	rs9388008	1.072e-10	6:122192179:T:C	rs9372669	0.5822	GJA1	13.265	4.689	3.718e-40	1.0754e-38
6:122138479:A:C	rs9388008	1.072e-10	6:122192592:C:T	rs12206253	0.9386	GJA1	-17.581	-5.957	3.464e-69	1.88458e-67
6:122138479:A:C	rs9388008	1.072e-10	6:122193876:A:G	rs11752784	0.7735	GJA1	17.207	4.78	2.35e-66	1.24878e-64
6:122138479:A:C	rs9388008	1.072e-10	6:122195212:T:TG	rs35272787	0.6508	GJA1	14.76	5.367	2.643e-49	1.34206e-47
6:122138479:A:C	rs9388008	1.072e-10	6:122198028:G:A	rs9490354	0.1779	GJA1	-5.61	-3.833	2.022e-08	2.03089e-07
6:122138479:A:C	rs9388008	1.072e-10	6:122198649:C:T	rs9375072	0.304	GJA1	-6.531	-4.04	6.554e-11	8.0085e-10
6:122138479:A:C	rs9388008	1.072e-10	6:122200312:C:T	rs1406668	0.4131	GJA1	-7.12	-4.106	1.076e-12	1.84862e-11
6:122138479:A:C	rs9388008	1.072e-10	6:122201230:G:T	rs11154053	0.4108	GJA1	-11.437	-4.22	2.741e-30	7.73233e-29
6:122138479:A:C	rs9388008	1.072e-10	6:122201613:G:A	rs11154054	0.4301	GJA1	-11.395	-4.339	4.43e-30	1.23446e-28
6:122138479:A:C	rs9388008	1.072e-10	6:122201625:T:C	rs9385219	0.4108	GJA1	7.04	4.1	1.928e-12	3.26332e-11
6:122138479:A:C	rs9388008	1.072e-10	6:122202203:A:AG	rs34733500	0.4399	GJA1	11.191	4.478	4.526e-29	1.24601e-27
6:122138479:A:C	rs9388008	1.072e-10	6:122202509:T:C	rs9375073	0.2351	GJA1	5.462	3.919	4.71e-08	4.55068e-07
6:122138479:A:C	rs9388008	1.072e-10	6:122203604:G:A	rs1034442	0.2093	GJA1	-6.773	-3.963	1.263e-11	2.04678e-10
6:122138479:A:C	rs9388008	1.072e-10	6:122203693:A:G	rs1034443	0.2093	GJA1	6.773	3.963	1.263e-11	2.04678e-10
6:122138479:A:C	rs9388008	1.072e-10	6:122205776:A:G	rs6919417	0.2262	GJA1	10.842	3.849	2.17e-27	4.90936e-26
6:122138479:A:C	rs9388008	1.072e-10	6:122207373:T:C	rs9385221	0.3084	GJA1	10.819	4.733	2.801e-27	6.21387e-26
6:122138479:A:C	rs9388008	1.072e-10	6:122207746:C:T	rs9320844	0.2262	GJA1	-10.797	-3.884	3.57e-27	7.62379e-26
6:122138479:A:C	rs9388008	1.072e-10	6:122208149:G:A	rs1919870	0.2045	GJA1	-6.745	-3.93	1.525e-11	2.45396e-10
6:122138479:A:C	rs9388008	1.072e-10	6:122209159:A:G	rs6938425	0.225	GJA1	10.811	3.886	3.068e-27	6.74075e-26
6:122138479:A:C	rs9388008	1.072e-10	6:122210973:C:T	rs7745447	0.21	GJA1	-10.793	-3.773	3.702e-27	7.83247e-26
6:122138479:A:C	rs9388008	1.072e-10	6:122211345:T:A	rs7766169	0.2279	GJA1	-10.808	-3.932	3.14e-27	6.83324e-26
6:122138479:A:C	rs9388008	1.072e-10	6:122211520:T:G	rs763075	0.1694	GJA1	5.886	4.429	3.96e-09	4.15073e-08
6:122138479:A:C	rs9388008	1.072e-10	6:122212631:G:T	rs12214861	0.2246	GJA1	-10.761	-3.939	5.275e-27	1.08877e-25
6:122138479:A:C	rs9388008	1.072e-10	6:122212926:T:C	rs10872231	0.2007	GJA1	6.701	3.934	2.072e-11	3.26519e-10
6:122138479:A:C	rs9388008	1.072e-10	6:122216989:A:G	rs9401466	0.3017	GJA1	10.799	4.782	3.488e-27	7.51894e-26
6:122138479:A:C	rs9388008	1.072e-10	6:122217338:A:C	rs11154056	0.2246	GJA1	11.038	3.857	2.494e-28	6.78427e-27
6:122138479:A:C	rs9388008	1.072e-10	6:122218349:T:G	rs11154057	0.202	GJA1	6.708	3.733	1.975e-11	3.13394e-10
6:122138479:A:C	rs9388008	1.072e-10	6:122218959:A:G	rs7759772	0.2246	GJA1	10.963	3.837	5.78e-28	1.37576e-26
6:122138479:A:C	rs9388008	1.072e-10	6:122218996:T:A	rs7742039	0.2246	GJA1	-10.981	-3.838	4.724e-28	1.13625e-26
6:122138479:A:C	rs9388008	1.072e-10	6:122219127:G:A	rs200496368	0.2406	GJA1	-6.618	-4.616	3.636e-11	4.91613e-10
6:122138479:A:C	rs9388008	1.072e-10	6:122219129:G:A	rs9401468	0.1946	GJA1	-6.837	-4.547	8.083e-12	1.33838e-10
6:122138479:A:C	rs9388008	1.072e-10	6:122219590:A:G	rs9401469	0.1899	GJA1	6.641	3.818	3.123e-11	4.59929e-10
6:122138479:A:C	rs9388008	1.072e-10	6:122219740:C:T	rs9388015	0.2016	GJA1	-6.641	-3.922	3.12e-11	4.59929e-10
6:122138479:A:C	rs9388008	1.072e-10	6:122219748:G:A	rs9388016	0.3017	GJA1	-11.012	-4.812	3.363e-28	8.73234e-27
6:122138479:A:C	rs9388008	1.072e-10	6:122220645:G:A	rs6935680	0.189	GJA1	-6.635	-3.835	3.255e-11	4.68209e-10
6:122138479:A:C	rs9388008	1.072e-10	6:122221970:A:G	rs9398654	0.2016	GJA1	6.64	3.921	3.14e-11	4.59929e-10
6:122138479:A:C	rs9388008	1.072e-10	6:122222744:C:T	rs4145425	0.2072	GJA1	-6.614	-3.684	3.731e-11	5.0149e-10
6:122138479:A:C	rs9388008	1.072e-10	6:122223065:G:C	rs4145424	0.2016	GJA1	-6.638	-3.921	3.185e-11	4.63549e-10
6:122138479:A:C	rs9388008	1.072e-10	6:122223766:G:A	rs9375074	0.2072	GJA1	-6.604	-3.677	4e-11	5.23782e-10
6:122138479:A:C	rs9388008	1.072e-10	6:122223823:C:CATT	rs79363483	0.2096	GJA1	-10.951	-3.651	6.608e-28	1.54074e-26
6:122138479:A:C	rs9388008	1.072e-10	6:122224659:G:A	rs6916952	0.2016	GJA1	-6.625	-3.919	3.468e-11	4.82026e-10
6:122138479:A:C	rs9388008	1.072e-10	6:122224849:T:C	rs6939943	0.2016	GJA1	6.625	3.919	3.468e-11	4.82026e-10
6:122138479:A:C	rs9388008	1.072e-10	6:122225035:C:G	rs7754279	0.1597	GJA1	5.71	4.092	1.132e-08	1.16514e-07
6:122138479:A:C	rs9388008	1.072e-10	6:122226269:C:T	rs6934806	0.189	GJA1	-6.622	-3.891	3.544e-11	4.82026e-10
6:122138479:A:C	rs9388008	1.072e-10	6:122227092:A:G	rs1919869	0.2016	GJA1	6.624	3.92	3.486e-11	4.82026e-10
6:122138479:A:C	rs9388008	1.072e-10	6:122227187:T:C	rs1919868	0.2016	GJA1	6.624	3.92	3.486e-11	4.82026e-10
6:122138479:A:C	rs9388008	1.072e-10	6:122227318:A:AT	rs77891226	0.2246	GJA1	6.586	3.793	4.516e-11	5.68543e-10
6:122138479:A:C	rs9388008	1.072e-10	6:122228445:T:G	rs73542235	0.189	GJA1	6.623	3.884	3.509e-11	4.82026e-10
6:122138479:A:C	rs9388008	1.072e-10	6:122228455:G:A	rs73542239	0.2072	GJA1	-6.604	-3.681	3.999e-11	5.23782e-10
6:122138479:A:C	rs9388008	1.072e-10	6:122228636:C:A	rs12198103	0.189	GJA1	-6.629	-3.884	3.391e-11	4.82026e-10
6:122138479:A:C	rs9388008	1.072e-10	6:122228662:A:G	rs11154058	0.2246	GJA1	10.956	3.852	6.214e-28	1.46381e-26
6:122138479:A:C	rs9388008	1.072e-10	6:122229536:G:T	rs9482193	0.1597	GJA1	-5.71	-4.222	1.13e-08	1.16514e-07
6:122138479:A:C	rs9388008	1.072e-10	6:122230509:A:G	rs12213965	0.1537	GJA1	11.002	3.934	3.745e-28	9.61497e-27
6:122138479:A:C	rs9388008	1.072e-10	6:122230979:C:T	rs73542249	0.1238	GJA1	-6.678	-3.875	2.421e-11	3.73783e-10
6:122138479:A:C	rs9388008	1.072e-10	6:122231677:A:T	rs2178362	0.1537	GJA1	10.995	3.894	4.024e-28	1.02165e-26
6:122138479:A:C	rs9388008	1.072e-10	6:122231929:A:G	rs2141545	0.1238	GJA1	6.676	3.861	2.453e-11	3.75654e-10
6:122138479:A:C	rs9388008	1.072e-10	6:122233342:T:C	rs9398655	0.1537	GJA1	10.994	3.887	4.087e-28	1.02624e-26
6:122138479:A:C	rs9388008	1.072e-10	6:122233625:T:G	rs9388019	0.1537	GJA1	6.657	3.83	2.798e-11	4.23406e-10
6:122138479:A:C	rs9388008	1.072e-10	6:122234343:C:T	rs17083915	0.1238	GJA1	-6.781	-3.867	1.192e-11	1.95951e-10
6:122138479:A:C	rs9388008	1.072e-10	6:122235104:C:T	rs9388020	0.1004	GJA1	-6.645	-3.477	3.033e-11	4.52968e-10
6:122138479:A:C	rs9388008	1.072e-10	6:122236296:C:T	rs7757015	0.3365	GJA1	-10.985	-4.076	4.532e-28	1.11351e-26
6:122138479:A:C	rs9388008	1.072e-10	6:122236326:G:A	rs7757309	0.1705	GJA1	-6.593	-3.675	4.307e-11	5.5445e-10
6:122138479:A:C	rs9388008	1.072e-10	6:122237631:T:C	rs2222811	0.1696	GJA1	6.59	3.674	4.387e-11	5.61585e-10
6:122138479:A:C	rs9388008	1.072e-10	6:122238480:T:C	rs8180583	0.1578	GJA1	6.588	3.638	4.46e-11	5.67749e-10
6:122138479:A:C	rs9388008	1.072e-10	6:122238983:T:A	rs9398656	0.1578	GJA1	-6.587	-3.639	4.489e-11	5.68275e-10
6:122138479:A:C	rs9388008	1.072e-10	6:122240176:G:T	rs9320845	0.1108	GJA1	-6.61	-4.066	3.851e-11	5.13092e-10
6:122138479:A:C	rs9388008	1.072e-10	6:122240458:C:CTG	rs151074139	0.1656	GJA1	-6.562	-3.899	5.311e-11	6.59545e-10
6:122138479:A:C	rs9388008	1.072e-10	6:122245210:T:A	rs59022101	0.188	GJA1	-6.712	-3.671	1.917e-11	3.06318e-10
6:122138479:A:C	rs9388008	1.072e-10	6:122246376:G:A	rs4401702	0.213	HSF2	-9.191	-3.752	3.904e-20	7.43387e-19
6:122138479:A:C	rs9388008	1.072e-10	6:122246782:C:T	rs1915559	0.213	HSF2	-5.157	-3.69	2.509e-07	2.30707e-06
6:122138479:A:C	rs9388008	1.072e-10	6:122246808:A:G	rs1915560	0.213	HSF2	5.157	3.692	2.509e-07	2.30707e-06
6:122138479:A:C	rs9388008	1.072e-10	6:122248079:A:G	rs939600	0.1757	HSF2	6.699	3.686	2.104e-11	3.2929e-10
6:122138479:A:C	rs9388008	1.072e-10	6:122249003:G:A	rs1969367	0.1748	HSF2	-6.695	-3.68	2.159e-11	3.356e-10
6:122138479:A:C	rs9388008	1.072e-10	6:122249264:G:T	rs9482195	0.1643	HSF2	5.77	4.2	7.92e-09	8.226e-08
6:122138479:A:C	rs9388008	1.072e-10	6:122249960:C:T	rs1521210	0.1714	HSF2	-6.675	-3.663	2.466e-11	3.75654e-10
6:122138479:A:C	rs9388008	1.072e-10	6:122250138:T:G	rs9375076	0.1731	HSF2	6.634	3.636	3.258e-11	4.68209e-10
6:122138479:A:C	rs9388008	1.072e-10	6:122250362:C:T	rs9398657	0.1924	HSF2	-10.906	-3.497	1.083e-27	2.49965e-26
6:122138479:A:C	rs9388008	1.072e-10	6:122252222:C:T	rs6899373	0.118	HSF2	3.363	0.067	0.0007714	0.00324314
6:122138479:A:C	rs9388008	1.072e-10	6:122253054:C:T	rs9490358	0.1145	HSF2	-6.655	-2.193	2.831e-11	4.25581e-10
6:122138479:A:C	rs9388008	1.072e-10	6:122254604:C:T	rs1915562	0.1145	HSF2	-6.58	-2.196	4.708e-11	5.89467e-10
6:122138479:A:C	rs9388008	1.072e-10	6:122255167:A:T	rs6569236	0.1146	HSF2	-3.267	-0.194	0.001088	0.00440029
6:122138479:A:C	rs9388008	1.072e-10	6:122256561:G:A	rs76014553	0.1159	HSF2	-6.598	-2.213	4.166e-11	5.42411e-10
6:122138479:A:C	rs9388008	1.072e-10	6:122258321:T:C	rs7762423	0.1175	HSF2	6.605	2.219	3.98e-11	5.23782e-10
6:122138479:A:C	rs9388008	1.072e-10	6:122258755:G:T	rs9375077	0.1107	HSF2	-4.562	-2.214	5.066e-06	3.91075e-05
6:122138479:A:C	rs9388008	1.072e-10	6:122259529:T:TA	rs138923349	0.1175	HSF2	6.329	2.196	2.469e-10	2.67702e-09
6:122138479:A:C	rs9388008	1.072e-10	6:122259812:T:C	rs6937892	0.1094	HSF2	4.533	2.201	5.81e-06	4.37425e-05
6:122138479:A:C	rs9388008	1.072e-10	6:122260441:G:T	rs9401472	0.1094	HSF2	-4.567	-2.274	4.941e-06	3.86823e-05
6:122138479:A:C	rs9388008	1.072e-10	6:122261496:G:A	rs2139839	0.1107	HSF2	-4.565	-2.2	4.992e-06	3.86823e-05
6:122138479:A:C	rs9388008	1.072e-10	6:122261620:C:A	rs2176988	0.1107	HSF2	-4.567	-2.198	4.944e-06	3.86823e-05
6:122138479:A:C	rs9388008	1.072e-10	6:122261761:T:G	rs9388022	0.1107	HSF2	4.568	2.199	4.928e-06	3.86823e-05
6:122138479:A:C	rs9388008	1.072e-10	6:122261963:A:G	rs9388023	0.1175	HSF2	6.428	2.22	1.294e-10	1.55547e-09
6:122138479:A:C	rs9388008	1.072e-10	6:122262063:A:ATAT	rs140147314	0.1208	HSF2	6.412	2.495	1.433e-10	1.64543e-09
6:122138479:A:C	rs9388008	1.072e-10	6:122262683:A:G	rs6932913	0.1175	HSF2	6.427	2.223	1.305e-10	1.55547e-09
6:122138479:A:C	rs9388008	1.072e-10	6:122262968:C:A	rs3920325	0.1175	HSF2	-6.426	-2.225	1.307e-10	1.55547e-09
6:122138479:A:C	rs9388008	1.072e-10	6:122263255:G:A	rs1402532	0.1109	HSF2	-4.565	-2.205	4.987e-06	3.86823e-05
6:122138479:A:C	rs9388008	1.072e-10	6:122264139:G:A	rs9490360	0.1175	HSF2	-6.422	-2.236	1.346e-10	1.58537e-09
6:122138479:A:C	rs9388008	1.072e-10	6:122264912:A:C	rs2139840	0.1107	HSF2	4.565	2.207	4.994e-06	3.86823e-05
6:122138479:A:C	rs9388008	1.072e-10	6:122265120:G:A	rs1554438	0.1175	HSF2	-6.422	-2.241	1.342e-10	1.58537e-09
6:122138479:A:C	rs9388008	1.072e-10	6:122265405:A:C	rs9375078	0.1107	HSF2	4.56	2.207	5.106e-06	3.92835e-05
6:122138479:A:C	rs9388008	1.072e-10	6:122265653:A:G	rs9388024	0.1111	HSF2	-3.373	-0.47	0.0007423	0.00314103
6:122138479:A:C	rs9388008	1.072e-10	6:122266478:C:T	rs1402533	0.1175	HSF2	-6.417	-2.341	1.393e-10	1.60758e-09
6:122138479:A:C	rs9388008	1.072e-10	6:122268122:T:C	rs111517254	0.1167	HSF2	6.42	2.263	1.364e-10	1.59833e-09
6:122138479:A:C	rs9388008	1.072e-10	6:122268191:G:T	rs76810385	0.1099	HSF2	-4.551	-2.17	5.344e-06	4.07035e-05
6:122138479:A:C	rs9388008	1.072e-10	6:122268746:G:A	rs9490361	0.1161	HSF2	-6.329	-2.261	2.472e-10	2.67702e-09
6:122138479:A:C	rs9388008	1.072e-10	6:122271919:A:C	rs2090825	0.1175	HSF2	6.419	2.274	1.373e-10	1.60067e-09
6:122138479:A:C	rs9388008	1.072e-10	6:122272781:G:C	rs9482200	0.1175	HSF2	-6.418	-2.277	1.385e-10	1.60646e-09
6:122138479:A:C	rs9388008	1.072e-10	6:122274241:G:C	rs9490362	0.1058	HSF2	-4.556	-2.258	5.211e-06	3.98385e-05
6:122138479:A:C	rs9388008	1.072e-10	6:122274263:C:T	rs9490363	0.1088	HSF2	-4.556	-2.184	5.213e-06	3.98385e-05
6:122138479:A:C	rs9388008	1.072e-10	6:122276140:A:G	rs9490365	0.112	HSF2	6.407	2.276	1.483e-10	1.66111e-09
6:122138479:A:C	rs9388008	1.072e-10	6:122276418:T:C	rs9490366	0.112	HSF2	6.409	2.3	1.462e-10	1.66111e-09
6:122138479:A:C	rs9388008	1.072e-10	6:122276517:C:T	rs9482202	0.112	HSF2	-6.408	-2.286	1.476e-10	1.66111e-09
6:122138479:A:C	rs9388008	1.072e-10	6:122276792:C:T	rs9398658	0.112	HSF2	-6.408	-2.301	1.479e-10	1.66111e-09
6:122138479:A:C	rs9388008	1.072e-10	6:122277137:T:C	rs9401475	0.112	HSF2	6.408	2.288	1.475e-10	1.66111e-09
6:122138479:A:C	rs9388008	1.072e-10	6:122277876:A:C	rs2315841	0.1054	HSF2	4.542	2.257	5.564e-06	4.22383e-05
6:122138479:A:C	rs9388008	1.072e-10	6:122281122:A:G	rs1521215	0.1054	HSF2	4.532	2.255	5.856e-06	4.3944e-05
6:122138479:A:C	rs9388008	1.072e-10	6:122282167:G:GA	rs5879620	0.1112	HSF2	6.267	2.248	3.672e-10	3.92999e-09
6:122138479:A:C	rs9388008	1.072e-10	6:122282523:C:A	rs9375080	0.1054	HSF2	-4.534	-2.253	5.777e-06	4.36378e-05
6:122138479:A:C	rs9388008	1.072e-10	6:122282977:A:G	rs1521216	0.112	HSF2	6.317	2.297	2.661e-10	2.86811e-09
6:122138479:A:C	rs9388008	1.072e-10	6:122283407:T:C	rs28752139	0.1112	HSF2	6.4	2.319	1.552e-10	1.72991e-09
6:122138479:A:C	rs9388008	1.072e-10	6:122283408:G:A	rs28480561	0.1047	HSF2	-4.525	-2.297	6.044e-06	4.52064e-05
6:122138479:A:C	rs9388008	1.072e-10	6:122283492:A:G	rs28693836	0.112	HSF2	6.396	2.296	1.594e-10	1.7681e-09
6:122138479:A:C	rs9388008	1.072e-10	6:122284042:A:C	rs9388026	0.112	HSF2	6.383	2.298	1.735e-10	1.906e-09
6:122138479:A:C	rs9388008	1.072e-10	6:122284719:T:TA	rs71748858	0.112	HSF2	6.393	2.293	1.624e-10	1.79268e-09
6:122138479:A:C	rs9388008	1.072e-10	6:122284768:G:A	rs1402534	0.1587	HSF2	3.186	0.145	0.001444	0.00561146
6:122138479:A:C	rs9388008	1.072e-10	6:122286183:A:G	rs1521217	0.1382	HSF2	-3.199	-1.406	0.001379	0.0054002
6:122138479:A:C	rs9388008	1.072e-10	6:122286929:T:C	rs2102982	0.112	HSF2	6.348	2.304	2.188e-10	2.39214e-09
6:122138479:A:C	rs9388008	1.072e-10	6:122287349:G:A	rs9375081	0.1054	HSF2	-4.347	-2.164	1.38e-05	9.64312e-05
6:122138479:A:C	rs9388008	1.072e-10	6:122287873:G:A	rs6903218	0.112	HSF2	-7.431	-2.302	1.077e-13	1.94541e-12
6:122138479:A:C	rs9388008	1.072e-10	6:122287990:T:C	rs6925750	0.112	HSF2	7.426	2.327	1.122e-13	2.0108e-12
6:122138479:A:C	rs9388008	1.072e-10	6:122288706:T:C	rs6569238	0.1054	HSF2	5.682	2.25	1.333e-08	1.36588e-07
6:122138479:A:C	rs9388008	1.072e-10	6:122288941:G:A	rs7747083	0.1054	HSF2	-5.674	-2.242	1.398e-08	1.41975e-07
6:122138479:A:C	rs9388008	1.072e-10	6:122289782:C:T	rs9372670	0.1054	HSF2	-5.664	-2.326	1.475e-08	1.49132e-07
6:122138479:A:C	rs9388008	1.072e-10	6:122291070:C:T	rs1829623	0.1054	HSF2	-5.676	-2.239	1.378e-08	1.40568e-07
6:122138479:A:C	rs9388008	1.072e-10	6:122296666:G:A	rs2260072	0.1378	HSF2	4.141	2.112	3.458e-05	0.000219487
6:122138479:A:C	rs9388008	1.072e-10	6:122296944:G:A	rs2260077	0.2035	HSF2	2.617	1.947	0.008868	0.0301538
6:122138479:A:C	rs9388008	1.072e-10	6:122298074:G:C	rs1949627	0.1244	HSF2	4.778	0.138	1.773e-06	1.46256e-05
6:122138479:A:C	rs9388008	1.072e-10	6:122298166:A:C	rs1949628	0.1244	HSF2	-4.686	-0.067	2.793e-06	2.2393e-05
6:122138479:A:C	rs9388008	1.072e-10	6:122298807:T:G	rs1357053	0.1213	HSF2	-4.826	-0.148	1.394e-06	1.21231e-05
6:122138479:A:C	rs9388008	1.072e-10	6:122299207:G:T	rs1521225	0.1244	HSF2	4.826	0.152	1.391e-06	1.21231e-05
6:122138479:A:C	rs9388008	1.072e-10	6:122299366:G:A	rs1554437	0.1244	HSF2	4.825	0.159	1.398e-06	1.21231e-05
6:122138479:A:C	rs9388008	1.072e-10	6:122300255:T:C	rs2679662	0.1221	HSF2	-4.859	-0.124	1.179e-06	1.05235e-05
6:122138479:A:C	rs9388008	1.072e-10	6:122300508:T:C	rs2679663	0.2492	HSF2	-4.23	-1.959	2.338e-05	0.000155526
6:122138479:A:C	rs9388008	1.072e-10	6:122300703:C:T	rs2684260	0.1221	HSF2	4.825	0.108	1.398e-06	1.21231e-05
6:122138479:A:C	rs9388008	1.072e-10	6:122301087:A:T	rs2873006	0.2417	HSF2	-4.185	-1.887	2.855e-05	0.000185595
6:122138479:A:C	rs9388008	1.072e-10	6:122301416:T:C	rs13203869	0.1228	HSF2	-4.827	-0.146	1.385e-06	1.21231e-05
6:122138479:A:C	rs9388008	1.072e-10	6:122301496:T:C	rs9388027	0.1221	HSF2	-4.826	-0.147	1.394e-06	1.21231e-05
6:122138479:A:C	rs9388008	1.072e-10	6:122302367:A:C	rs1949629	0.1221	HSF2	-4.822	-0.151	1.424e-06	1.22727e-05
6:122138479:A:C	rs9388008	1.072e-10	6:122302489:A:AG	rs35097505	0.1221	HSF2	-4.9	-0.206	9.578e-07	8.68481e-06
6:122138479:A:C	rs9388008	1.072e-10	6:122303030:A:G	rs2684275	0.1244	HSF2	-4.852	-0.159	1.225e-06	1.08915e-05
6:122138479:A:C	rs9388008	1.072e-10	6:122303412:C:T	rs2262316	0.1475	HSF2	4.322	1.162	1.543e-05	0.000106358
6:122138479:A:C	rs9388008	1.072e-10	6:122303585:A:G	rs2262317	0.1213	HSF2	-4.879	-0.128	1.068e-06	9.57012e-06
6:122138479:A:C	rs9388008	1.072e-10	6:122304054:C:G	rs2679685	0.1475	HSF2	-4.31	-1.126	1.633e-05	0.000111924
6:122138479:A:C	rs9388008	1.072e-10	6:122312336:G:A	rs2679675	0.1081	HSF2	4.194	1.08	2.738e-05	0.000179008
6:122138479:A:C	rs9388008	1.072e-10	6:122313558:G:A	rs2679672	0.1055	HSF2	2.695	1.083	0.007045	0.0244462
6:122138479:A:C	rs9388008	1.072e-10	6:122322464:T:C	rs1464409	0.1057	HSF2	-4.155	-1.312	3.254e-05	0.000208274
6:122138479:A:C	rs9388008	1.072e-10	6:122322677:G:A	rs1464410	0.101	HSF2	4.165	2.401	3.107e-05	0.000199705
6:122138479:A:C	rs9388008	1.072e-10	6:122323908:C:T	rs1521242	0.1057	HSF2	4.094	1.314	4.24e-05	0.000253955
6:122138479:A:C	rs9388008	1.072e-10	6:122330162:T:C	rs2684223	0.1081	HSF2	-3.972	-1.569	7.139e-05	0.000408837
6:15029481:C:G	rs114001276	3.802e-08	6: 14862933:A:AGCCT	rs56003981	0.1807	JARID2	-2.895	-3.752	0.003788	0.0135138
6:15029481:C:G	rs114001276	3.802e-08	6: 15409054:C:T	rs114386180	0.1311	JARID2	-2.439	-0.85	0.01473	0.0485686
9:14964952:C:T	rs6415721	9.06e-09	9: 14968812:A:G	rs147510003	0.1161	FREM1	3.101	1.587	0.001929	0.00711504
9:20062439:G:T	rs9886690	9.03e-09	9: 20030095:A:G	rs10119237	0.2763	SLC24A2	-2.589	-4.525	0.009613	0.0324696
9:20062439:G:T	rs9886690	9.03e-09	9: 20031656:T:C	rs7851611	0.3245	SLC24A2	-2.67	-4.049	0.007593	0.0261689
9:20062439:G:T	rs9886690	9.03e-09	9: 20031943:A:G	rs7865615	0.3245	SLC24A2	-2.639	-4.056	0.008307	0.0284794
9:20062439:G:T	rs9886690	9.03e-09	9: 20039319:T:C	rs3935976	0.1171	SLC24A2	-2.695	-2.288	0.00704	0.0244462
9:20062439:G:T	rs9886690	9.03e-09	9: 20043082:C:T	rs6475398	0.2011	SLC24A2	2.6	2.666	0.009335	0.0316476
9:20062439:G:T	rs9886690	9.03e-09	9: 20045332:T:G	rs10964401	0.4196	SLC24A2	-2.821	-4.189	0.004784	0.0168825
9:20062439:G:T	rs9886690	9.03e-09	9: 20045605:G:A	rs10964402	0.434	SLC24A2	2.933	4.318	0.003352	0.0119864
9:20062439:G:T	rs9886690	9.03e-09	9: 20049774:T:A	rs11789037	0.1089	SLC24A2	2.61	1.786	0.00905	0.030727
9:20062439:G:T	rs9886690	9.03e-09	9: 20057223:T:A	rs7028580	0.3642	SLC24A2	2.676	3.96	0.007451	0.0257183
9:20062439:G:T	rs9886690	9.03e-09	9: 20058490:T:TAC	rs147044772	0.1704	SLC24A2	-2.502	-2.525	0.01236	0.0413206
9:20062439:G:T	rs9886690	9.03e-09	9: 20061569:C:G	rs10757114	0.3925	SLC24A2	-2.547	-4.25	0.01085	0.0365398
9:20062439:G:T	rs9886690	9.03e-09	9: 20062300:A:C	rs9886830	0.5585	SLC24A2	-3.379	-3.688	0.0007272	0.00309432
9:20062439:G:T	rs9886690	9.03e-09	9: 20062434:A:C	rs9886832	1	SLC24A2	-3.465	-5.748	0.0005309	0.00235092
9:20062439:G:T	rs9886690	9.03e-09	9: 20062509:A:C	rs11792180	0.5525	SLC24A2	-3.285	-3.87	0.001021	0.00420737
9:20062439:G:T	rs9886690	9.03e-09	9: 20062511:C:T	rs200199539	0.5525	SLC24A2	3.285	3.87	0.00102	0.00420704
9:20062439:G:T	rs9886690	9.03e-09	9: 20063621:C:G	rs61107385	0.1943	SLC24A2	-3.265	-2.045	0.001096	0.00441686
9:20062439:G:T	rs9886690	9.03e-09	9: 20065113:C:T	rs7023878	0.2654	MLLT3	3.441	2.187	0.0005793	0.00252133
9:20062439:G:T	rs9886690	9.03e-09	9: 20067720:C:T	rs4977245	0.278	MLLT3	3.183	2.421	0.001456	0.0056437
9:20062439:G:T	rs9886690	9.03e-09	9: 20067847:C:G	rs4977376	0.6754	MLLT3	-3.213	-5.253	0.001315	0.00518459
9:20062439:G:T	rs9886690	9.03e-09	9: 20069349:T:C	rs7027101	0.2733	MLLT3	-3.3	-2.392	0.0009676	0.00400175
9:20062439:G:T	rs9886690	9.03e-09	9: 20071385:T:C	rs7043579	0.1283	MLLT3	-2.798	-0.857	0.005147	0.0180798
9:20062439:G:T	rs9886690	9.03e-09	9: 20075291:A:C	rs1333773	0.2077	MLLT3	-2.807	-2.399	0.004999	0.0176005
9:20062439:G:T	rs9886690	9.03e-09	9: 20075536:A:G	rs6475401	0.4034	MLLT3	-2.656	-4.456	0.007907	0.0271896
9:20062439:G:T	rs9886690	9.03e-09	9: 20076469:A:G	rs7875886	0.1062	MLLT3	-2.644	-1.155	0.008193	0.0281096
9:20062439:G:T	rs9886690	9.03e-09	9: 20076742:G:A	rs7847196	0.4006	MLLT3	2.681	4.485	0.007332	0.0253804
9:20062439:G:T	rs9886690	9.03e-09	9: 20076822:C:T	rs1413259	0.1581	MLLT3	2.703	2.186	0.006879	0.0239247
9:20062439:G:T	rs9886690	9.03e-09	9: 20077229:A:G	rs992721	0.3229	MLLT3	-2.618	-4.648	0.008843	0.0301136
9:20062439:G:T	rs9886690	9.03e-09	9: 20080426:A:G	rs7470003	0.3667	MLLT3	-2.534	-4.684	0.01127	0.0378705
6:122138479:A:C	rs9388008	1.072e-10	6:122223065:G:C	rs4145424	0.2016	GJA1	-6.638	-3.921	3.185e-11	4.63549e-10
6:122138479:A:C	rs9388008	1.072e-10	6:122223766:G:A	rs9375074	0.2072	GJA1	-6.604	-3.677	4e-11	5.23782e-10
6:122138479:A:C	rs9388008	1.072e-10	6:122223823:C:CATT	rs79363483	0.2096	GJA1	-10.951	-3.651	6.608e-28	1.54074e-26
6:122138479:A:C	rs9388008	1.072e-10	6:122224659:G:A	rs6916952	0.2016	GJA1	-6.625	-3.919	3.468e-11	4.82026e-10
6:122138479:A:C	rs9388008	1.072e-10	6:122224849:T:C	rs6939943	0.2016	GJA1	6.625	3.919	3.468e-11	4.82026e-10
6:122138479:A:C	rs9388008	1.072e-10	6:122225035:C:G	rs7754279	0.1597	GJA1	5.71	4.092	1.132e-08	1.16514e-07
6:122138479:A:C	rs9388008	1.072e-10	6:122226269:C:T	rs6934806	0.189	GJA1	-6.622	-3.891	3.544e-11	4.82026e-10
6:122138479:A:C	rs9388008	1.072e-10	6:122227092:A:G	rs1919869	0.2016	GJA1	6.624	3.92	3.486e-11	4.82026e-10
6:122138479:A:C	rs9388008	1.072e-10	6:122227187:T:C	rs1919868	0.2016	GJA1	6.624	3.92	3.486e-11	4.82026e-10
6:122138479:A:C	rs9388008	1.072e-10	6:122227318:A:AT	rs77891226	0.2246	GJA1	6.586	3.793	4.516e-11	5.68543e-10
6:122138479:A:C	rs9388008	1.072e-10	6:122228445:T:G	rs73542235	0.189	GJA1	6.623	3.884	3.509e-11	4.82026e-10
6:122138479:A:C	rs9388008	1.072e-10	6:122228455:G:A	rs73542239	0.2072	GJA1	-6.604	-3.681	3.999e-11	5.23782e-10
6:122138479:A:C	rs9388008	1.072e-10	6:122228636:C:A	rs12198103	0.189	GJA1	-6.629	-3.884	3.391e-11	4.82026e-10
6:122138479:A:C	rs9388008	1.072e-10	6:122228662:A:G	rs11154058	0.2246	GJA1	10.956	3.852	6.214e-28	1.46381e-26
6:122138479:A:C	rs9388008	1.072e-10	6:122229536:G:T	rs9482193	0.1597	GJA1	-5.71	-4.222	1.13e-08	1.16514e-07
6:122138479:A:C	rs9388008	1.072e-10	6:122230509:A:G	rs12213965	0.1537	GJA1	11.002	3.934	3.745e-28	9.61497e-27
6:122138479:A:C	rs9388008	1.072e-10	6:122230979:C:T	rs73542249	0.1238	GJA1	-6.678	-3.875	2.421e-11	3.73783e-10
6:122138479:A:C	rs9388008	1.072e-10	6:122231677:A:T	rs2178362	0.1537	GJA1	10.995	3.894	4.024e-28	1.02165e-26
6:122138479:A:C	rs9388008	1.072e-10	6:122231929:A:G	rs2141545	0.1238	GJA1	6.676	3.861	2.453e-11	3.75654e-10
6:122138479:A:C	rs9388008	1.072e-10	6:122233342:T:C	rs9398655	0.1537	GJA1	10.994	3.887	4.087e-28	1.02624e-26
6:122138479:A:C	rs9388008	1.072e-10	6:122233625:T:G	rs9388019	0.1537	GJA1	6.657	3.83	2.798e-11	4.23406e-10
6:122138479:A:C	rs9388008	1.072e-10	6:122234343:C:T	rs17083915	0.1238	GJA1	-6.781	-3.867	1.192e-11	1.95951e-10
6:122138479:A:C	rs9388008	1.072e-10	6:122235104:C:T	rs9388020	0.1004	GJA1	-6.645	-3.477	3.033e-11	4.52968e-10
6:122138479:A:C	rs9388008	1.072e-10	6:122236296:C:T	rs7757015	0.3365	GJA1	-10.985	-4.076	4.532e-28	1.11351e-26
6:122138479:A:C	rs9388008	1.072e-10	6:122236326:G:A	rs7757309	0.1705	GJA1	-6.593	-3.675	4.307e-11	5.5445e-10
6:122138479:A:C	rs9388008	1.072e-10	6:122237631:T:C	rs2222811	0.1696	GJA1	6.59	3.674	4.387e-11	5.61585e-10
6:122138479:A:C	rs9388008	1.072e-10	6:122238480:T:C	rs8180583	0.1578	GJA1	6.588	3.638	4.46e-11	5.67749e-10
6:122138479:A:C	rs9388008	1.072e-10	6:122238983:T:A	rs9398656	0.1578	GJA1	-6.587	-3.639	4.489e-11	5.68275e-10
6:122138479:A:C	rs9388008	1.072e-10	6:122240176:G:T	rs9320845	0.1108	GJA1	-6.61	-4.066	3.851e-11	5.13092e-10
6:122138479:A:C	rs9388008	1.072e-10	6:122240458:C:CTG	rs151074139	0.1656	GJA1	-6.562	-3.899	5.311e-11	6.59545e-10
6:122138479:A:C	rs9388008	1.072e-10	6:122245210:T:A	rs59022101	0.188	GJA1	-6.712	-3.671	1.917e-11	3.06318e-10
6:122138479:A:C	rs9388008	1.072e-10	6:122246376:G:A	rs4401702	0.213	HSF2	-9.191	-3.752	3.904e-20	7.43387e-19
6:122138479:A:C	rs9388008	1.072e-10	6:122246782:C:T	rs1915559	0.213	HSF2	-5.157	-3.69	2.509e-07	2.30707e-06
6:122138479:A:C	rs9388008	1.072e-10	6:122246808:A:G	rs1915560	0.213	HSF2	5.157	3.692	2.509e-07	2.30707e-06
6:122138479:A:C	rs9388008	1.072e-10	6:122248079:A:G	rs939600	0.1757	HSF2	6.699	3.686	2.104e-11	3.2929e-10
6:122138479:A:C	rs9388008	1.072e-10	6:122249003:G:A	rs1969367	0.1748	HSF2	-6.695	-3.68	2.159e-11	3.356e-10
6:122138479:A:C	rs9388008	1.072e-10	6:122249264:G:T	rs9482195	0.1643	HSF2	5.77	4.2	7.92e-09	8.226e-08
6:122138479:A:C	rs9388008	1.072e-10	6:122249960:C:T	rs1521210	0.1714	HSF2	-6.675	-3.663	2.466e-11	3.75654e-10
6:122138479:A:C	rs9388008	1.072e-10	6:122250138:T:G	rs9375076	0.1731	HSF2	6.634	3.636	3.258e-11	4.68209e-10
6:122138479:A:C	rs9388008	1.072e-10	6:122250362:C:T	rs9398657	0.1924	HSF2	-10.906	-3.497	1.083e-27	2.49965e-26
6:122138479:A:C	rs9388008	1.072e-10	6:122252222:C:T	rs6899373	0.118	HSF2	3.363	0.067	0.0007714	0.00324314
6:122138479:A:C	rs9388008	1.072e-10	6:122253054:C:T	rs9490358	0.1145	HSF2	-6.655	-2.193	2.831e-11	4.25581e-10
6:122138479:A:C	rs9388008	1.072e-10	6:122254604:C:T	rs1915562	0.1145	HSF2	-6.58	-2.196	4.708e-11	5.89467e-10
6:122138479:A:C	rs9388008	1.072e-10	6:122255167:A:T	rs6569236	0.1146	HSF2	-3.267	-0.194	0.001088	0.00440029
6:122138479:A:C	rs9388008	1.072e-10	6:122256561:G:A	rs76014553	0.1159	HSF2	-6.598	-2.213	4.166e-11	5.42411e-10
6:122138479:A:C	rs9388008	1.072e-10	6:122258321:T:C	rs7762423	0.1175	HSF2	6.605	2.219	3.98e-11	5.23782e-10
6:122138479:A:C	rs9388008	1.072e-10	6:122258755:G:T	rs9375077	0.1107	HSF2	-4.562	-2.214	5.066e-06	3.91075e-05
6:122138479:A:C	rs9388008	1.072e-10	6:122259529:T:TA	rs138923349	0.1175	HSF2	6.329	2.196	2.469e-10	2.67702e-09
6:122138479:A:C	rs9388008	1.072e-10	6:122259812:T:C	rs6937892	0.1094	HSF2	4.533	2.201	5.81e-06	4.37425e-05
6:122138479:A:C	rs9388008	1.072e-10	6:122259826:T:C	rs6937907	0.1573	HSF2	-3.273	0.017	0.001065	0.00433397
6:122138479:A:C	rs9388008	1.072e-10	6:122260441:G:T	rs9401472	0.1094	HSF2	-4.567	-2.274	4.941e-06	3.86823e-05
6:122138479:A:C	rs9388008	1.072e-10	6:122261496:G:A	rs2139839	0.1107	HSF2	-4.565	-2.2	4.992e-06	3.86823e-05
6:122138479:A:C	rs9388008	1.072e-10	6:122261620:C:A	rs2176988	0.1107	HSF2	-4.567	-2.198	4.944e-06	3.86823e-05
6:122138479:A:C	rs9388008	1.072e-10	6:122261761:T:G	rs9388022	0.1107	HSF2	4.568	2.199	4.928e-06	3.86823e-05
6:122138479:A:C	rs9388008	1.072e-10	6:122261963:A:G	rs9388023	0.1175	HSF2	6.428	2.22	1.294e-10	1.55547e-09
6:122138479:A:C	rs9388008	1.072e-10	6:122262063:A:ATAT	rs140147314	0.1208	HSF2	6.412	2.495	1.433e-10	1.64543e-09
6:122138479:A:C	rs9388008	1.072e-10	6:122262683:A:G	rs6932913	0.1175	HSF2	6.427	2.223	1.305e-10	1.55547e-09
6:122138479:A:C	rs9388008	1.072e-10	6:122262968:C:A	rs3920325	0.1175	HSF2	-6.426	-2.225	1.307e-10	1.55547e-09
6:122138479:A:C	rs9388008	1.072e-10	6:122263255:G:A	rs1402532	0.1109	HSF2	-4.565	-2.205	4.987e-06	3.86823e-05
6:122138479:A:C	rs9388008	1.072e-10	6:122264139:G:A	rs9490360	0.1175	HSF2	-6.422	-2.236	1.346e-10	1.58537e-09
6:122138479:A:C	rs9388008	1.072e-10	6:122264912:A:C	rs2139840	0.1107	HSF2	4.565	2.207	4.994e-06	3.86823e-05
6:122138479:A:C	rs9388008	1.072e-10	6:122265120:G:A	rs1554438	0.1175	HSF2	-6.422	-2.241	1.342e-10	1.58537e-09
6:122138479:A:C	rs9388008	1.072e-10	6:122265405:A:C	rs9375078	0.1107	HSF2	4.56	2.207	5.106e-06	3.92835e-05
6:122138479:A:C	rs9388008	1.072e-10	6:122265653:A:G	rs9388024	0.1111	HSF2	-3.373	-0.47	0.0007423	0.00314103
6:122138479:A:C	rs9388008	1.072e-10	6:122266478:C:T	rs1402533	0.1175	HSF2	-6.417	-2.341	1.393e-10	1.60758e-09
6:122138479:A:C	rs9388008	1.072e-10	6:122268122:T:C	rs111517254	0.1167	HSF2	6.42	2.263	1.364e-10	1.59833e-09
6:122138479:A:C	rs9388008	1.072e-10	6:122268191:G:T	rs76810385	0.1099	HSF2	-4.551	-2.17	5.344e-06	4.07035e-05
6:122138479:A:C	rs9388008	1.072e-10	6:122268746:G:A	rs9490361	0.1161	HSF2	-6.329	-2.261	2.472e-10	2.67702e-09
6:122138479:A:C	rs9388008	1.072e-10	6:122271919:A:C	rs2090825	0.1175	HSF2	6.419	2.274	1.373e-10	1.60067e-09
6:122138479:A:C	rs9388008	1.072e-10	6:122272781:G:C	rs9482200	0.1175	HSF2	-6.418	-2.277	1.385e-10	1.60646e-09
6:122138479:A:C	rs9388008	1.072e-10	6:122274241:G:C	rs9490362	0.1058	HSF2	-4.556	-2.258	5.211e-06	3.98385e-05
6:122138479:A:C	rs9388008	1.072e-10	6:122274263:C:T	rs9490363	0.1088	HSF2	-4.556	-2.184	5.213e-06	3.98385e-05
6:122138479:A:C	rs9388008	1.072e-10	6:122276140:A:G	rs9490365	0.112	HSF2	6.407	2.276	1.483e-10	1.66111e-09
6:122138479:A:C	rs9388008	1.072e-10	6:122276418:T:C	rs9490366	0.112	HSF2	6.409	2.3	1.462e-10	1.66111e-09
6:122138479:A:C	rs9388008	1.072e-10	6:122276517:C:T	rs9482202	0.112	HSF2	-6.408	-2.286	1.476e-10	1.66111e-09
6:122138479:A:C	rs9388008	1.072e-10	6:122276792:C:T	rs9398658	0.112	HSF2	-6.408	-2.301	1.479e-10	1.66111e-09
6:122138479:A:C	rs9388008	1.072e-10	6:122277137:T:C	rs9401475	0.112	HSF2	6.408	2.288	1.475e-10	1.66111e-09
6:122138479:A:C	rs9388008	1.072e-10	6:122277876:A:C	rs2315841	0.1054	HSF2	4.542	2.257	5.564e-06	4.22383e-05
6:122138479:A:C	rs9388008	1.072e-10	6:122281122:A:G	rs1521215	0.1054	HSF2	4.532	2.255	5.856e-06	4.3944e-05
6:122138479:A:C	rs9388008	1.072e-10	6:122282167:G:GA	rs5879620	0.1112	HSF2	6.267	2.248	3.672e-10	3.92999e-09
6:122138479:A:C	rs9388008	1.072e-10	6:122282523:C:A	rs9375080	0.1054	HSF2	-4.534	-2.253	5.777e-06	4.36378e-05
6:122138479:A:C	rs9388008	1.072e-10	6:122282977:A:G	rs1521216	0.112	HSF2	6.317	2.297	2.661e-10	2.86811e-09
6:122138479:A:C	rs9388008	1.072e-10	6:122283407:T:C	rs28752139	0.1112	HSF2	6.4	2.319	1.552e-10	1.72991e-09
6:122138479:A:C	rs9388008	1.072e-10	6:122283408:G:A	rs28480561	0.1047	HSF2	-4.525	-2.297	6.044e-06	4.52064e-05
6:122138479:A:C	rs9388008	1.072e-10	6:122283492:A:G	rs28693836	0.112	HSF2	6.396	2.296	1.594e-10	1.7681e-09
6:122138479:A:C	rs9388008	1.072e-10	6:122284042:A:C	rs9388026	0.112	HSF2	6.383	2.298	1.735e-10	1.906e-09
6:122138479:A:C	rs9388008	1.072e-10	6:122284719:T:TA	rs71748858	0.112	HSF2	6.393	2.293	1.624e-10	1.79268e-09
6:122138479:A:C	rs9388008	1.072e-10	6:122284768:G:A	rs1402534	0.1587	HSF2	3.186	0.145	0.001444	0.00561146
6:122138479:A:C	rs9388008	1.072e-10	6:122286183:A:G	rs1521217	0.1382	HSF2	-3.199	-1.406	0.001379	0.0054002
6:122138479:A:C	rs9388008	1.072e-10	6:122286929:T:C	rs2102982	0.112	HSF2	6.348	2.304	2.188e-10	2.39214e-09
6:122138479:A:C	rs9388008	1.072e-10	6:122287349:G:A	rs9375081	0.1054	HSF2	-4.347	-2.164	1.38e-05	9.64312e-05
6:122138479:A:C	rs9388008	1.072e-10	6:122287873:G:A	rs6903218	0.112	HSF2	-7.431	-2.302	1.077e-13	1.94541e-12
6:122138479:A:C	rs9388008	1.072e-10	6:122287990:T:C	rs6925750	0.112	HSF2	7.426	2.327	1.122e-13	2.0108e-12
6:122138479:A:C	rs9388008	1.072e-10	6:122288706:T:C	rs6569238	0.1054	HSF2	5.682	2.25	1.333e-08	1.36588e-07
6:122138479:A:C	rs9388008	1.072e-10	6:122288941:G:A	rs7747083	0.1054	HSF2	-5.674	-2.242	1.398e-08	1.41975e-07
6:122138479:A:C	rs9388008	1.072e-10	6:122289782:C:T	rs9372670	0.1054	HSF2	-5.664	-2.326	1.475e-08	1.49132e-07
6:122138479:A:C	rs9388008	1.072e-10	6:122291070:C:T	rs1829623	0.1054	HSF2	-5.676	-2.239	1.378e-08	1.40568e-07
6:122138479:A:C	rs9388008	1.072e-10	6:122296666:G:A	rs2260072	0.1378	HSF2	4.141	2.112	3.458e-05	0.000219487
6:122138479:A:C	rs9388008	1.072e-10	6:122296944:G:A	rs2260077	0.2035	HSF2	2.617	1.947	0.008868	0.0301538
6:122138479:A:C	rs9388008	1.072e-10	6:122298074:G:C	rs1949627	0.1244	HSF2	4.778	0.138	1.773e-06	1.46256e-05
6:122138479:A:C	rs9388008	1.072e-10	6:122298166:A:C	rs1949628	0.1244	HSF2	-4.686	-0.067	2.793e-06	2.2393e-05
6:122138479:A:C	rs9388008	1.072e-10	6:122298807:T:G	rs1357053	0.1213	HSF2	-4.826	-0.148	1.394e-06	1.21231e-05
6:122138479:A:C	rs9388008	1.072e-10	6:122299207:G:T	rs1521225	0.1244	HSF2	4.826	0.152	1.391e-06	1.21231e-05
6:122138479:A:C	rs9388008	1.072e-10	6:122299366:G:A	rs1554437	0.1244	HSF2	4.825	0.159	1.398e-06	1.21231e-05
6:122138479:A:C	rs9388008	1.072e-10	6:122300255:T:C	rs2679662	0.1221	HSF2	-4.859	-0.124	1.179e-06	1.05235e-05
6:122138479:A:C	rs9388008	1.072e-10	6:122300508:T:C	rs2679663	0.2492	HSF2	-4.23	-1.959	2.338e-05	0.000155526
6:122138479:A:C	rs9388008	1.072e-10	6:122300703:C:T	rs2684260	0.1221	HSF2	4.825	0.108	1.398e-06	1.21231e-05
6:122138479:A:C	rs9388008	1.072e-10	6:122301087:A:T	rs2873006	0.2417	HSF2	-4.185	-1.887	2.855e-05	0.000185595
6:122138479:A:C	rs9388008	1.072e-10	6:122301416:T:C	rs13203869	0.1228	HSF2	-4.827	-0.146	1.385e-06	1.21231e-05
6:122138479:A:C	rs9388008	1.072e-10	6:122301496:T:C	rs9388027	0.1221	HSF2	-4.826	-0.147	1.394e-06	1.21231e-05
6:122138479:A:C	rs9388008	1.072e-10	6:122302367:A:C	rs1949629	0.1221	HSF2	-4.822	-0.151	1.424e-06	1.22727e-05
6:122138479:A:C	rs9388008	1.072e-10	6:122302489:A:AG	rs35097505	0.1221	HSF2	-4.9	-0.206	9.578e-07	8.68481e-06
6:122138479:A:C	rs9388008	1.072e-10	6:122303030:A:G	rs2684275	0.1244	HSF2	-4.852	-0.159	1.225e-06	1.08915e-05
6:122138479:A:C	rs9388008	1.072e-10	6:122303412:C:T	rs2262316	0.1475	HSF2	4.322	1.162	1.543e-05	0.000106358
6:122138479:A:C	rs9388008	1.072e-10	6:122303585:A:G	rs2262317	0.1213	HSF2	-4.879	-0.128	1.068e-06	9.57012e-06
6:122138479:A:C	rs9388008	1.072e-10	6:122304054:C:G	rs2679685	0.1475	HSF2	-4.31	-1.126	1.633e-05	0.000111924
6:122138479:A:C	rs9388008	1.072e-10	6:122312336:G:A	rs2679675	0.1081	HSF2	4.194	1.08	2.738e-05	0.000179008
6:122138479:A:C	rs9388008	1.072e-10	6:122313558:G:A	rs2679672	0.1055	HSF2	2.695	1.083	0.007045	0.0244462
6:122138479:A:C	rs9388008	1.072e-10	6:122322464:T:C	rs1464409	0.1057	HSF2	-4.155	-1.312	3.254e-05	0.000208274
6:122138479:A:C	rs9388008	1.072e-10	6:122322677:G:A	rs1464410	0.101	HSF2	4.165	2.401	3.107e-05	0.000199705
6:122138479:A:C	rs9388008	1.072e-10	6:122323908:C:T	rs1521242	0.1057	HSF2	4.094	1.314	4.24e-05	0.000253955
6:122138479:A:C	rs9388008	1.072e-10	6:122330162:T:C	rs2684223	0.1081	HSF2	-3.972	-1.569	7.139e-05	0.000408837
6:15029481:C:G	rs114001276	3.802e-08	6: 14862933:A:AGCCT	rs56003981	0.1807	JARID2	-2.895	-3.752	0.003788	0.0135138
6:15029481:C:G	rs114001276	3.802e-08	6: 15034277:G:A	rs76090601	0.1991	JARID2	2.771	-4.297	0.005593	0.0195562
6:15029481:C:G	rs114001276	3.802e-08	6: 15036329:T:C	rs75072803	0.1991	JARID2	-2.848	4.344	0.004395	0.0155699
6:15029481:C:G	rs114001276	3.802e-08	6: 15058446:G:A	rs79468678	0.2008	JARID2	2.944	-4.204	0.003245	0.011622
6:15029481:C:G	rs114001276	3.802e-08	6: 15409054:C:T	rs114386180	0.1311	JARID2	-2.439	-0.85	0.01473	0.0485686
7:135372194:C:T	rs77199928	1.885e-08	7:135087035:T:C	rs13222757	0.1018	CNOT4	-5.301	2.977	1.15e-07	1.07474e-06
7:135372194:C:T	rs77199928	1.885e-08	7:135104691:C:A	rs12707230	0.1008	CNOT4	5.279	-3	1.301e-07	1.20845e-06
7:135372194:C:T	rs77199928	1.885e-08	7:135105948:A:G	rs3812288	0.1008	CNOT4	-5.294	2.992	1.196e-07	1.11318e-06
7:135372194:C:T	rs77199928	1.885e-08	7:135112742:G:A	rs12540773	0.104	CNOT4	5.111	-3.029	3.204e-07	2.94022e-06
7:135372194:C:T	rs77199928	1.885e-08	7:135165420:C:A	rs114523222	0.3115	CNOT4	3.002	-3.133	0.002684	0.00972711
7:135372194:C:T	rs77199928	1.885e-08	7:135167230:G:C	rs115570469	0.3034	CNOT4	2.526	-3.833	0.01154	0.0387209
7:135372194:C:T	rs77199928	1.885e-08	7:135173729:G:A	rs12537757	0.104	CNOT4	5.524	-3.239	3.321e-08	3.29934e-07
7:135372194:C:T	rs77199928	1.885e-08	7:135191158:G:C	rs4732127	0.1008	CNOT4	5.467	-2.744	4.577e-08	4.4504e-07
7:135372194:C:T	rs77199928	1.885e-08	7:135194613:A:G	rs3828960	0.1062	CNOT4	-5.973	3.345	2.323e-09	2.45176e-08
7:135372194:C:T	rs77199928	1.885e-08	7:135224309:G:A	rs12534397	0.1208	NUP205	5.881	-2.534	4.07e-09	4.25627e-08
7:135372194:C:T	rs77199928	1.885e-08	7:135227945:C:T	rs35284082	0.1017	NUP205	6.199	-1.186	5.699e-10	6.07096e-09
7:135372194:C:T	rs77199928	1.885e-08	7:135253229:G:A	rs12668511	0.1254	NUP205	7.831	-3.695	4.834e-15	8.90781e-14
7:135372194:C:T	rs77199928	1.885e-08	7:135254269:T:C	rs35061496	0.1059	NUP205	-7.873	2.659	3.473e-15	6.47821e-14
7:135372194:C:T	rs77199928	1.885e-08	7:135254692:T:C	rs11768962	0.1105	NUP205	-7.86	3.032	3.832e-15	7.1188e-14
7:135372194:C:T	rs77199928	1.885e-08	7:135259183:T:C	rs12707241	0.1254	NUP205	-7.874	3.475	3.439e-15	6.44108e-14
7:135372194:C:T	rs77199928	1.885e-08	7:135264737:A:G	rs11772708	0.1254	NUP205	-7.845	3.443	4.315e-15	7.98362e-14
7:135372194:C:T	rs77199928	1.885e-08	7:135272535:C:CT	rs35616673	0.1059	NUP205	7.58	-1.965	3.443e-14	6.31908e-13
7:135372194:C:T	rs77199928	1.885e-08	7:135278791:C:T	rs12530805	0.1051	NUP205	8.14	-2.475	3.957e-16	7.44177e-15
7:135372194:C:T	rs77199928	1.885e-08	7:135324658:G:T	rs10954500	0.1214	NUP205	7.519	-4.167	5.537e-14	1.01216e-12
7:135372194:C:T	rs77199928	1.885e-08	7:135340618:C:T	rs34508502	0.1147	C7orf73	7.471	-4.147	7.989e-14	1.45457e-12
8:109779104:G:T	rs3019892	1.097e-09	8:109762652:C:A	rs73700366	0.3655	TMEM74	2.744	-2.093	0.006061	0.021128
8:109779104:G:T	rs3019892	1.097e-09	8:109788159:C:T	rs73700370	0.3563	TMEM74	2.57	-2.59	0.01017	0.034275
8:109779104:G:T	rs3019892	1.097e-09	8:109800604:G:GGT	rs201751776	0.1801	TMEM74	-2.539	2.677	0.01111	0.0373603
8:109779104:G:T	rs3019892	1.097e-09	8:109869593:G:GAAACAGA	rs149775364	0.1282	TMEM74	-2.69	0.906	0.007135	0.0247397
8:109779104:G:T	rs3019892	1.097e-09	8:109871137:A:G	rs67562620	0.1021	TMEM74	-2.475	1.541	0.01334	0.0444991
8:109779104:G:T	rs3019892	1.097e-09	8:109871747:G:A	rs7014912	0.1187	TMEM74	2.958	-3.205	0.003095	0.0111284
8:109779104:G:T	rs3019892	1.097e-09	8:109872059:A:G	rs67472030	0.134	TMEM74	-2.894	1.597	0.003805	0.0135638
8:109779104:G:T	rs3019892	1.097e-09	8:109875397:T:C	rs11996192	0.1187	TMEM74	-2.446	3.244	0.01444	0.0477848
8:109779104:G:T	rs3019892	1.097e-09	8:109877721:T:C	rs62510816	0.109	TMEM74	-2.541	2.48	0.01106	0.0372196
8:109779104:G:T	rs3019892	1.097e-09	8:109910964:A:G	rs139542339	0.1499	TMEM74	-2.62	1.572	0.008793	0.0299657
9:14964952:C:T	rs6415721	9.06e-09	9: 14947785:G:T	rs1464608	0.2082	FREM1	-2.45	3.245	0.01428	0.0473926
9:14964952:C:T	rs6415721	9.06e-09	9: 14954549:C:T	rs7848747	0.1111	FREM1	-2.453	0.912	0.01416	0.0470285
9:14964952:C:T	rs6415721	9.06e-09	9: 14968812:A:G	rs147510003	0.1161	FREM1	3.101	1.587	0.001929	0.00711504
9:14964952:C:T	rs6415721	9.06e-09	9: 14970191:G:A	rs7350287	0.1716	FREM1	-2.82	0.552	0.004808	0.0169541
9:14964952:C:T	rs6415721	9.06e-09	9: 15005033:A:AACTG	rs112364124	0.5464	FREM1	2.446	-4.36	0.01446	0.0478164
9:20062439:G:T	rs9886690	9.03e-09	9: 20030095:A:G	rs10119237	0.2763	SLC24A2	-2.589	-4.525	0.009613	0.0324696
9:20062439:G:T	rs9886690	9.03e-09	9: 20031656:T:C	rs7851611	0.3245	SLC24A2	-2.67	-4.049	0.007593	0.0261689
9:20062439:G:T	rs9886690	9.03e-09	9: 20031943:A:G	rs7865615	0.3245	SLC24A2	-2.639	-4.056	0.008307	0.0284794
9:20062439:G:T	rs9886690	9.03e-09	9: 20039319:T:C	rs3935976	0.1171	SLC24A2	-2.695	-2.288	0.00704	0.0244462
9:20062439:G:T	rs9886690	9.03e-09	9: 20043082:C:T	rs6475398	0.2011	SLC24A2	2.6	2.666	0.009335	0.0316476
9:20062439:G:T	rs9886690	9.03e-09	9: 20045332:T:G	rs10964401	0.4196	SLC24A2	-2.821	-4.189	0.004784	0.0168825
9:20062439:G:T	rs9886690	9.03e-09	9: 20045605:G:A	rs10964402	0.434	SLC24A2	2.933	4.318	0.003352	0.0119864
9:20062439:G:T	rs9886690	9.03e-09	9: 20049774:T:A	rs11789037	0.1089	SLC24A2	2.61	1.786	0.00905	0.030727
9:20062439:G:T	rs9886690	9.03e-09	9: 20057223:T:A	rs7028580	0.3642	SLC24A2	2.676	3.96	0.007451	0.0257183
9:20062439:G:T	rs9886690	9.03e-09	9: 20058490:T:TAC	rs147044772	0.1704	SLC24A2	-2.502	-2.525	0.01236	0.0413206
9:20062439:G:T	rs9886690	9.03e-09	9: 20061569:C:G	rs10757114	0.3925	SLC24A2	-2.547	-4.25	0.01085	0.0365398
9:20062439:G:T	rs9886690	9.03e-09	9: 20062300:A:C	rs9886830	0.5585	SLC24A2	-3.379	-3.688	0.0007272	0.00309432
9:20062439:G:T	rs9886690	9.03e-09	9: 20062434:A:C	rs9886832	1	SLC24A2	-3.465	-5.748	0.0005309	0.00235092
9:20062439:G:T	rs9886690	9.03e-09	9: 20062509:A:C	rs11792180	0.5525	SLC24A2	-3.285	-3.87	0.001021	0.00420737
9:20062439:G:T	rs9886690	9.03e-09	9: 20062511:C:T	rs200199539	0.5525	SLC24A2	3.285	3.87	0.00102	0.00420704
9:20062439:G:T	rs9886690	9.03e-09	9: 20063621:C:G	rs61107385	0.1943	SLC24A2	-3.265	-2.045	0.001096	0.00441686
9:20062439:G:T	rs9886690	9.03e-09	9: 20065113:C:T	rs7023878	0.2654	MLLT3	3.441	2.187	0.0005793	0.00252133
9:20062439:G:T	rs9886690	9.03e-09	9: 20067720:C:T	rs4977245	0.278	MLLT3	3.183	2.421	0.001456	0.0056437
9:20062439:G:T	rs9886690	9.03e-09	9: 20067847:C:G	rs4977376	0.6754	MLLT3	-3.213	-5.253	0.001315	0.00518459
9:20062439:G:T	rs9886690	9.03e-09	9: 20069349:T:C	rs7027101	0.2733	MLLT3	-3.3	-2.392	0.0009676	0.00400175
9:20062439:G:T	rs9886690	9.03e-09	9: 20071385:T:C	rs7043579	0.1283	MLLT3	-2.798	-0.857	0.005147	0.0180798
9:20062439:G:T	rs9886690	9.03e-09	9: 20075291:A:C	rs1333773	0.2077	MLLT3	-2.807	-2.399	0.004999	0.0176005
9:20062439:G:T	rs9886690	9.03e-09	9: 20075536:A:G	rs6475401	0.4034	MLLT3	-2.656	-4.456	0.007907	0.0271896
9:20062439:G:T	rs9886690	9.03e-09	9: 20076469:A:G	rs7875886	0.1062	MLLT3	-2.644	-1.155	0.008193	0.0281096
9:20062439:G:T	rs9886690	9.03e-09	9: 20076742:G:A	rs7847196	0.4006	MLLT3	2.681	4.485	0.007332	0.0253804
9:20062439:G:T	rs9886690	9.03e-09	9: 20076822:C:T	rs1413259	0.1581	MLLT3	2.703	2.186	0.006879	0.0239247
9:20062439:G:T	rs9886690	9.03e-09	9: 20077229:A:G	rs992721	0.3229	MLLT3	-2.618	-4.648	0.008843	0.0301136
9:20062439:G:T	rs9886690	9.03e-09	9: 20080426:A:G	rs7470003	0.3667	MLLT3	-2.534	-4.684	0.01127	0.0378705

### Sheet: EUR LeadSNPs Rep In AFR
uniqID	leadSNP_EUR	LeadSNP_EUR_Pvalue	LinkedSNP_uniqID	LinkedSNP	Rsquare	NEAREST_GENES	Zscore_EUR	Zscore_AFR	LinkedSNP_AFR_Pvalue	repAdjPvalue
10:18798590:A:G	rs4748478	4.597e-10	10: 18727999:G:A	rs10764493	0.1099	CACNB2	1.632	4.231	2.331e-05	0.0288928
10:62209255:A:G	rs4511241	7.495e-16	10: 62382170:A:T	rs10821802	0.1482	ANK3	-3.952	-4.057	4.968e-05	0.0444045
11:10355588:C:T	rs72852812	1.26e-19	11: 10021533:G:A	rs68010460	0.7766	SBF2	-5.866	-4.305	1.67e-05	0.0241452
11:10355588:C:T	rs72852812	1.26e-19	11: 10025852:C:A	rs66803065	0.2618	SBF2	-8.39	-4.504	6.671e-06	0.0151333
11:10355588:C:T	rs72852812	1.26e-19	11: 10031717:T:A	rs117427439	0.8201	SBF2	-6.682	-4.427	9.554e-06	0.0176009
11:10355588:C:T	rs72852812	1.26e-19	11: 10038302:A:G	rs144693205	0.8201	SBF2	6.639	4.247	2.166e-05	0.0276585
11:10356115:C:T	rs1450271	2.429e-33	11: 9988565:T:C	rs4910087	0.4025	SBF2	7.22	4.068	4.738e-05	0.0429526
11:10356115:C:T	rs1450271	2.429e-33	11: 10025852:C:A	rs66803065	0.1281	SBF2	-8.39	-4.504	6.671e-06	0.0151333
11:69070800:C:T	rs4930676	2.039e-10	11: 69050915:C:T	rs11605129	0.2502	MYEOV	3.457	4.388	1.142e-05	0.0186927
11:69070800:C:T	rs4930676	2.039e-10	11: 69054005:G:A	rs11607320	0.2502	MYEOV	3.454	4.431	9.392e-06	0.0176009
11:69070800:C:T	rs4930676	2.039e-10	11: 69055051:G:A	rs67808136	0.2502	MYEOV	3.481	4.254	2.103e-05	0.0276585
11:8637191:C:G	rs1128559	3.161e-09	11: 8580613:A:C	rs76201034	0.1929	STK33	-4.17	-4.09	4.307e-05	0.0408382
11:8637191:C:G	rs1128559	3.161e-09	11: 8685393:C:T	rs4272783	0.1165	TRIM66	2.326	4.252	2.114e-05	0.0276585
11:8637191:C:G	rs1128559	3.161e-09	11: 8687705:G:A	rs4495896	0.1165	TRIM66	2.46	4.207	2.583e-05	0.0311711
11:9879838:C:T	rs7102464	8.172e-11	11: 9988565:T:C	rs4910087	0.1089	SBF2	7.22	4.068	4.738e-05	0.0429526
11:9879838:C:T	rs7102464	8.172e-11	11: 9997065:A:G	rs7109648	0.2752	SBF2	5.555	4.549	5.383e-06	0.0135593
11:9879838:C:T	rs7102464	8.172e-11	11: 9999886:C:T	rs7120403	0.2752	SBF2	-5.546	-4.457	8.295e-06	0.0176009
11:9879838:C:T	rs7102464	8.172e-11	11: 9999948:C:T	rs7123546	0.2752	SBF2	-5.547	-4.392	1.122e-05	0.0185158
11:9879838:C:T	rs7102464	8.172e-11	11: 10025852:C:A	rs66803065	0.1364	SBF2	-8.39	-4.504	6.671e-06	0.0151333
11:9941176:C:T	rs139275268	3.082e-17	11: 9757245:C:T	rs58468060	0.1432	SWAP70	2.89	4.722	2.339e-06	0.00735801
12:115933575:C:T	rs1498753	7.102e-20	12:116025333:C:A	rs10082707	0.1495	RP11-116D17.1	2.574	4.084	4.428e-05	0.0418366
12:50559224:G:GA	rs58167504	8.614e-20	12: 50617271:C:CA	rs5798135	0.1953	LIMA1	3.525	4.374	1.218e-05	0.0192456
12:65084405:A:C	rs1690262	1.383e-08	12: 64991692:C:A	rs2682731	0.149	RASSF3	-7.03	-4.109	3.972e-05	0.0388826
12:67249238:A:G	rs2062858	1.328e-09	12: 67271483:A:T	rs3932223	0.1819	GRIP1	-1.888	-4.43	9.426e-06	0.0176009
12:67249238:A:G	rs2062858	1.328e-09	12: 67276489:A:G	rs10748061	0.1778	GRIP1	-1.871	-4.422	9.796e-06	0.0176009
12:67249238:A:G	rs2062858	1.328e-09	12: 67283234:T:C	rs10878517	0.2832	GRIP1	-3.297	-4.435	9.205e-06	0.0176009
12:67249238:A:G	rs2062858	1.328e-09	12: 67283963:C:T	rs10878518	0.2832	GRIP1	3.315	4.439	9.028e-06	0.0176009
14:50858612:C:T	rs7155715	2.584e-14	14: 50855568:T:A	rs3825573	0.2734	CDKL1	3.711	4.139	3.494e-05	0.0377822
15:51431658:A:T	rs12902197	3.431e-10	15: 51271578:C:T	rs8034236	0.3445	AP4E1	1.505	4.057	4.977e-05	0.0444356
15:51431658:A:T	rs12902197	3.431e-10	15: 51383131:G:GA	rs60211045	0.3772	TNFAIP8L3	2.458	4.413	1.019e-05	0.0176009
15:51431658:A:T	rs12902197	3.431e-10	15: 51404934:G:A	rs35514320	0.3827	TNFAIP8L3	-1.55	-4.293	1.762e-05	0.0254297
15:51431658:A:T	rs12902197	3.431e-10	15: 51405839:G:A	rs59840894	0.3827	TNFAIP8L3	-1.542	-4.278	1.885e-05	0.0264773
15:74336633:C:T	rs5742915	3.412e-10	15: 74248360:T:C	rs12102015	0.1974	LOXL1	4.957	4.378	1.196e-05	0.0192456
15:74336633:C:T	rs5742915	3.412e-10	15: 74248388:A:G	rs12101466	0.2029	LOXL1	4.976	4.379	1.193e-05	0.0192456
15:74336633:C:T	rs5742915	3.412e-10	15: 74248477:T:C	rs12102019	0.1352	LOXL1	3.375	4.934	8.058e-07	0.0033197
15:74336633:C:T	rs5742915	3.412e-10	15: 74248548:G:C	rs12101479	0.1688	LOXL1	-4.661	-4.369	1.251e-05	0.0197412
15:74336633:C:T	rs5742915	3.412e-10	15: 74254176:G:C	rs12909197	0.2069	LOXL1	-4.823	-4.198	2.698e-05	0.0323327
15:74336633:C:T	rs5742915	3.412e-10	15: 74255656:T:C	rs11072457	0.1385	LOXL1	3.896	5.06	4.195e-07	0.00194157
15:79686329:G:GT	rs10713422	2.222e-08	15: 79672938:T:G	rs62025989	0.3472	TMED3	2.092	4.059	4.936e-05	0.0443317
15:83949751:A:C	rs11259905	1.589e-11	15: 83684841:C:T	rs111531829	0.3271	BTBD1	2.372	4.513	6.381e-06	0.0148519
