## Supplementary Data 2 for "Multitrait Genome-Wide Analysis in the UK Biobank Reveals Novel and Distinct Variants Influencing Cardiovascular Traits in Africans and Europeans" (part 10 of 10)

### Sheet: EUR LeadSNPs Rep In AFR (continued)
uniqID	leadSNP_EUR	LeadSNP_EUR_Pvalue	LinkedSNP_uniqID	LinkedSNP	Rsquare	NEAREST_GENES	Zscore_EUR	Zscore_AFR	LinkedSNP_AFR_Pvalue	repAdjPvalue
15:83949751:A:C	rs11259905	1.589e-11	15: 83685469:T:C	rs55933526	0.3221	BTBD1	-2.371	-4.515	6.346e-06	0.0148519
15:83949751:A:C	rs11259905	1.589e-11	15: 83749158:C:T	rs62010177	0.8504	BTBD1	5.505	4.157	3.23e-05	0.0371953
15:83949751:A:C	rs11259905	1.589e-11	15: 83751420:A:C	rs11855722	0.4119	BTBD1	-3.791	-4.517	6.284e-06	0.0148519
15:83949751:A:C	rs11259905	1.589e-11	15: 83836050:G:A	rs55691648	0.3618	HDGFRP3	2.827	4.6	4.219e-06	0.0113888
15:91390651:C:T	rs12917588	3.559e-09	15: 91441086:T:C	rs1029420	0.1072	FES	10.572	4.091	4.291e-05	0.0407025
15:91390651:C:T	rs12917588	3.559e-09	15: 91442152:A:T	rs2521498	0.1067	FES	10.591	4.095	4.218e-05	0.0403906
15:91390651:C:T	rs12917588	3.559e-09	15: 91443059:T:C	rs10744971	0.1058	MAN2A2	-10.7	-4.241	2.227e-05	0.0282434
15:91428521:C:CT	rs11330240	3.989e-27	15: 91429287:A:C	rs4932373	0.9556	FES	10.669	4.053	5.046e-05	0.0447211
15:91428521:C:CT	rs11330240	3.989e-27	15: 91437388:A:T	rs2521501	0.9118	FES	10.706	4.256	2.081e-05	0.0276585
15:91428521:C:CT	rs11330240	3.989e-27	15: 91441086:T:C	rs1029420	0.3072	FES	10.572	4.091	4.291e-05	0.0407025
15:91428521:C:CT	rs11330240	3.989e-27	15: 91442152:A:T	rs2521498	0.3086	FES	10.591	4.095	4.218e-05	0.0403906
15:91428521:C:CT	rs11330240	3.989e-27	15: 91443059:T:C	rs10744971	0.3066	MAN2A2	-10.7	-4.241	2.227e-05	0.0282434
16:15139594:C:T	rs34955778	9.256e-12	16: 15184067:T:TA	rs59267950	0.1561	RRN3,PDXDC1	3.918	4.376	1.211e-05	0.0192456
16:72578594:G:T	rs62052918	7.237e-10	16: 72735703:A:G	rs62051527	0.6356	ZFHX3	2.601	4.017	5.893e-05	0.0493494
17:15143722:A:ATT	rs545859061	8.776e-10	17: 15120356:T:C	rs1006978	0.4434	PMP22	-3.41	-4.039	5.369e-05	0.0464097
17:19800549:C:T	rs9899357	3.724e-13	17: 20030960:A:T	rs1812934	0.1392	SPECC1	4.591	4.17	3.045e-05	0.0355392
17:19800549:C:T	rs9899357	3.724e-13	17: 20030992:G:C	rs972966	0.1423	SPECC1	-4.597	-4.531	5.866e-06	0.0141438
17:19800549:C:T	rs9899357	3.724e-13	17: 20035020:T:C	rs36051592	0.1411	SPECC1	4.624	4.391	1.13e-05	0.0185213
17:19800549:C:T	rs9899357	3.724e-13	17: 20036253:T:C	rs35041742	0.1411	SPECC1	4.63	4.442	8.911e-06	0.0176009
17:19800549:C:T	rs9899357	3.724e-13	17: 20052116:T:C	rs12952398	0.1392	SPECC1	4.67	4.044	5.265e-05	0.045954
17:19800549:C:T	rs9899357	3.724e-13	17: 20055777:C:CA	rs34598187	0.1405	SPECC1	-4.759	-4.638	3.519e-06	0.0101332
17:30033514:C:T	rs76954792	2.147e-08	17: 30024150:A:G	rs191145	0.1961	AC003101.1	2.483	4.021	5.795e-05	0.0490043
17:30033514:C:T	rs76954792	2.147e-08	17: 30033822:C:T	rs7222438	0.2427	AC003101.1	-1.181	-4.545	5.485e-06	0.0136474
17:30033514:C:T	rs76954792	2.147e-08	17: 30033834:A:G	rs115057340	0.2391	AC003101.1	1.328	4.635	3.561e-06	0.010242
17:79138071:A:G	rs906189	2.561e-08	17: 79152798:G:A	rs9894262	0.158	AZI1	1.718	4.137	3.52e-05	0.0377822
17:79138071:A:G	rs906189	2.561e-08	17: 79156551:A:T	rs4129124	0.1551	AZI1	-1.828	-4.232	2.316e-05	0.0287976
18:26678271:A:AT	rs5823656	3.718e-11	18: 26703738:C:T	rs1421235	0.2897	CDH2	-5.933	-4.078	4.546e-05	0.0422911
19:30109533:A:G	rs12986417	4.617e-12	19: 30100319:T:A	rs3786516	0.1451	POP4	-6.682	-4.032	5.54e-05	0.0472949
19:30304254:C:CAGTT	rs72010703	8.531e-10	19: 30276514:C:T	rs7246015	0.1139	CCNE1	2.287	4.386	1.152e-05	0.0188436
19:30304254:C:CAGTT	rs72010703	8.531e-10	19: 30277486:A:T	rs66894626	0.1139	CCNE1	-2.289	-4.417	9.993e-06	0.0176009
19:32178927:C:T	rs73030276	1.005e-15	19: 32225299:A:G	rs892037	0.1415	TSHZ3	4.01	4.017	5.883e-05	0.0492827
1:50536412:C:CA	rs34633476	1.75e-09	1: 50413829:C:T	rs186568706	0.4087	AL645730.2,AGBL4	-4.814	-4.248	2.157e-05	0.0276585
1:8415418:A:G	rs2289733	1.095e-08	1: 8908750:G:A	rs6577534	0.337	ENO1	-1.567	-4.488	7.178e-06	0.0161771
20:25098235:A:T	rs4813549	6.492e-09	20: 25177264:C:G	rs76787656	0.3605	ENTPD6	-3.854	-4.319	1.566e-05	0.0229994
21:35150947:A:G	rs71326967	6.435e-15	21: 34786574:G:A	rs2834210	0.1117	IFNGR2	2.815	4.45	8.574e-06	0.0176009
21:35150947:A:G	rs71326967	6.435e-15	21: 34786650:A:ATGTTTGTG	rs112802361	0.1127	IFNGR2	-2.72	-4.35	1.361e-05	0.0212962
21:35150947:A:G	rs71326967	6.435e-15	21: 34793588:A:G	rs13051491	0.1176	IFNGR2	-2.752	-4.443	8.888e-06	0.0176009
21:35150947:A:G	rs71326967	6.435e-15	21: 34793706:C:T	rs2834214	0.1176	IFNGR2	2.747	4.433	9.273e-06	0.0176009
21:35150947:A:G	rs71326967	6.435e-15	21: 34796886:A:G	rs2834215	0.1176	IFNGR2	-2.767	-4.33	1.492e-05	0.0222921
21:35150947:A:G	rs71326967	6.435e-15	21: 34797175:G:A	rs2409491	0.1215	IFNGR2	2.812	4.392	1.121e-05	0.0185158
21:35150947:A:G	rs71326967	6.435e-15	21: 34846997:G:A	rs13049439	0.1388	IFNGR2,TMEM50B	2.919	4.127	3.68e-05	0.0377822
2:136773638:C:T	rs7604460	4.802e-10	2:136899859:C:T	rs2176717	0.1067	CXCR4	2.362	4.072	4.654e-05	0.0425422
2:136773638:C:T	rs7604460	4.802e-10	2:136929883:A:G	rs11692725	0.1055	CXCR4	-2.408	-4.502	6.725e-06	0.0152272
2:136773638:C:T	rs7604460	4.802e-10	2:136930556:A:G	rs58085003	0.1055	CXCR4	-2.408	-4.287	1.814e-05	0.0258127
2:136773638:C:T	rs7604460	4.802e-10	2:136930587:T:C	rs13431630	0.1055	CXCR4	-2.429	-4.286	1.816e-05	0.0258127
2:136773638:C:T	rs7604460	4.802e-10	2:136934449:A:C	rs1519523	0.1055	CXCR4	-2.412	-4.481	7.44e-06	0.0166527
2:136773638:C:T	rs7604460	4.802e-10	2:136963072:C:T	rs2322864	0.1037	CXCR4	2.273	4.365	1.269e-05	0.0199991
2:136773638:C:T	rs7604460	4.802e-10	2:136973781:A:G	rs1519528	0.1037	CXCR4	-2.256	-4.552	5.301e-06	0.0135061
2:136773638:C:T	rs7604460	4.802e-10	2:136976255:T:C	rs882300	0.1023	CXCR4	-2.508	-4.415	1.012e-05	0.0176009
2:172594315:A:AT	rs71921844	1.349e-16	2:172569587:G:C	rs312918	0.8699	AC068039.1,DYNC1I2	7.945	4.036	5.443e-05	0.0466984
2:172594315:A:AT	rs71921844	1.349e-16	2:172615870:A:G	rs10201419	0.8789	SLC25A12	-7.79	-4.125	3.71e-05	0.0377822
2:172594315:A:AT	rs71921844	1.349e-16	2:172637600:A:G	rs6705200	0.8789	SLC25A12	-7.809	-4.054	5.036e-05	0.0447211
2:172594315:A:AT	rs71921844	1.349e-16	2:172646765:A:C	rs7608403	0.8743	SLC25A12	-7.69	-4.083	4.44e-05	0.0418366
2:172594315:A:AT	rs71921844	1.349e-16	2:172660971:A:G	rs6433314	0.8745	SLC25A12	-7.758	-4.132	3.6e-05	0.0377822
2:25262928:C:T	rs116734066	4.481e-19	2: 25013982:C:T	rs6747889	0.1028	PTRHD1	-2.302	-4.408	1.043e-05	0.0176009
2:25262928:C:T	rs116734066	4.481e-19	2: 25046090:T:C	rs1127568	0.1017	ADCY3	2.42	4.188	2.817e-05	0.0333944
2:25262928:C:T	rs116734066	4.481e-19	2: 25055300:A:G	rs4665727	0.1001	ADCY3	2.621	4.332	1.477e-05	0.0222885
2:43155943:A:C	rs4953694	8.731e-09	2: 43186311:A:C	rs750050	0.1267	HAAO	-4.25	-4.121	3.772e-05	0.0377822
2:97015073:C:T	rs810057	1.405e-11	2: 96980113:C:T	rs4907310	0.2062	SNRNP200	4.764	4.225	2.394e-05	0.0294792
2:97015073:C:T	rs810057	1.405e-11	2: 97012155:C:T	rs57406815	0.214	NCAPH	4.959	4.305	1.669e-05	0.0241452
3:141106955:A:T	rs73872710	2.968e-10	3:141111009:A:C	rs76983194	0.3715	ZBTB38	3.435	4.316	1.587e-05	0.0232513
3:172563289:A:T	rs35445794	3.251e-12	3:172427426:G:A	rs10936731	0.6173	NCEH1,ECT2	5.447	4.034	5.476e-05	0.0467816
3:172563289:A:T	rs35445794	3.251e-12	3:172465874:G:A	rs1568588	0.7178	ECT2	6.012	4.036	5.445e-05	0.0466984
3:173370742:A:G	rs35873744	2.956e-08	3:173310568:G:C	rs1980297	0.1191	NLGN1	-0.854	-4.036	5.435e-05	0.0466984
3:23149728:A:G	rs6550725	1.418e-09	3: 23177934:C:G	rs73040036	0.2454	UBE2E2	-3.548	-4.836	1.322e-06	0.00477416
3:23149728:A:G	rs6550725	1.418e-09	3: 23177938:C:T	rs73040037	0.2763	UBE2E2	4.474	4.893	9.907e-07	0.00386555
3:23149728:A:G	rs6550725	1.418e-09	3: 23180946:C:T	rs141101285	0.2307	UBE2E2	3.266	5.007	5.523e-07	0.00238275
4:17812615:A:C	rs2074974	4.809e-12	4: 17687028:C:T	rs7690958	0.1431	FAM184B	3.266	4.268	1.968e-05	0.027579
4:3089564:C:T	rs61348208	5.035e-10	4: 3054017:T:C	rs1313768	0.319	GRK4	4.239	4.613	3.975e-06	0.0110639
4:3089564:C:T	rs61348208	5.035e-10	4: 3232257:C:T	rs3121419	0.6949	HTT	4.338	4.026	5.675e-05	0.0482259
4:3089564:C:T	rs61348208	5.035e-10	4: 3255736:C:A	rs34030762	0.3705	MSANTD1	3.345	4.035	5.462e-05	0.0467201
4:3089564:C:T	rs61348208	5.035e-10	4: 3255738:T:G	rs35658829	0.3705	MSANTD1	-3.314	-4.035	5.463e-05	0.0467201
4:3089564:C:T	rs61348208	5.035e-10	4: 3259632:G:C	rs362266	0.337	MSANTD1	3.121	4.281	1.862e-05	0.0262422
4:3089564:C:T	rs61348208	5.035e-10	4: 3260072:G:A	rs362279	0.337	MSANTD1	3.025	4.235	2.286e-05	0.0284393
4:3089564:C:T	rs61348208	5.035e-10	4: 3261127:A:G	rs3135171	0.3576	MSANTD1	-3.116	-4.321	1.554e-05	0.022851
4:3089564:C:T	rs61348208	5.035e-10	4: 3263325:G:A	rs3095072	0.3415	MSANTD1	2.88	4.639	3.502e-06	0.0101332
4:3089564:C:T	rs61348208	5.035e-10	4: 3263776:C:T	rs3095081	0.3415	MSANTD1	2.918	4.531	5.866e-06	0.0141438
4:3089564:C:T	rs61348208	5.035e-10	4: 3276071:A:G	rs3129318	0.3005	MSANTD1	2.81	4.191	2.774e-05	0.0331777
4:3089564:C:T	rs61348208	5.035e-10	4: 3299504:T:C	rs3135145	0.292	RGS12	3.027	5.141	2.734e-07	0.00134253
4:3089564:C:T	rs61348208	5.035e-10	4: 3305739:C:T	rs2239725	0.294	RGS12	-3.083	-5.101	3.383e-07	0.0016089
4:3089564:C:T	rs61348208	5.035e-10	4: 3307373:A:G	rs910568	0.2693	RGS12	3.101	5.304	1.134e-07	0.000575569
4:3089564:C:T	rs61348208	5.035e-10	4: 3307638:C:G	rs3135146	0.2951	RGS12	3.095	4.256	2.083e-05	0.0276585
4:3089564:C:T	rs61348208	5.035e-10	4: 3318413:A:G	rs2236052	0.2971	RGS12	3.069	4.543	5.539e-06	0.0137248
4:3089564:C:T	rs61348208	5.035e-10	4: 3325179:G:C	rs2749785	0.2674	RGS12	-3.064	-5.168	2.366e-07	0.00117135
4:3089564:C:T	rs61348208	5.035e-10	4: 3337831:G:A	rs2748447	0.2693	RGS12	-3.145	-4.962	6.96e-07	0.00291929
4:3089564:C:T	rs61348208	5.035e-10	4: 3339761:T:C	rs2749782	0.2951	RGS12	3.113	4.109	3.982e-05	0.0389174
4:3089564:C:T	rs61348208	5.035e-10	4: 3346617:T:C	rs2749781	0.2957	RGS12	3.006	4.334	1.465e-05	0.0222885
4:3089564:C:T	rs61348208	5.035e-10	4: 3351705:T:C	rs2749778	0.2676	RGS12	3.323	5.291	1.214e-07	0.000611039
4:3089564:C:T	rs61348208	5.035e-10	4: 3358665:G:A	rs2857982	0.2717	RGS12	-3.107	-5.093	3.527e-07	0.00166428
4:3089564:C:T	rs61348208	5.035e-10	4: 3364388:C:G	rs60181496	0.2674	RGS12	3.025	5.068	4.029e-07	0.00188642
4:3089564:C:T	rs61348208	5.035e-10	4: 3365366:A:G	rs881816	0.2674	RGS12	3	5.127	2.951e-07	0.00141459
4:3089564:C:T	rs61348208	5.035e-10	4: 3366950:T:C	rs13104157	0.2867	RGS12	2.961	4.238	2.259e-05	0.0282985
4:3089564:C:T	rs61348208	5.035e-10	4: 3367281:A:G	rs13150241	0.2674	RGS12	3.03	5.057	4.25e-07	0.00195207
4:3089564:C:T	rs61348208	5.035e-10	4: 3368526:T:C	rs3129334	0.2572	RGS12	3.196	5.182	2.198e-07	0.00109717
4:3089564:C:T	rs61348208	5.035e-10	4: 3383674:G:A	rs3129327	0.2612	RGS12	-3.742	-4.675	2.939e-06	0.00893148
4:78785154:G:GT	rs59100039	3.992e-10	4: 78970150:G:C	rs969945	0.1015	FRAS1	3.994	4.28	1.865e-05	0.0262422
4:78785154:G:GT	rs59100039	3.992e-10	4: 78970999:C:T	rs6533424	0.1015	FRAS1	3.992	4.129	3.637e-05	0.0377822
4:78785154:G:GT	rs59100039	3.992e-10	4: 78971230:G:A	rs4295296	0.1015	FRAS1	4	4.037	5.41e-05	0.0466966
5:107313779:C:T	rs10040110	4.171e-09	5:107311878:A:C	rs4957733	0.9641	FBXL17	5.851	4.134	3.569e-05	0.0377822
5:157982756:G:T	rs2419922	1.58e-13	5:157884706:C:T	rs2946164	0.1817	EBF1	2.06	4.223	2.414e-05	0.0295448
5:157982756:G:T	rs2419922	1.58e-13	5:157886627:T:C	rs2946179	0.1791	EBF1	-2.102	-4.187	2.826e-05	0.0334191
5:157982756:G:T	rs2419922	1.58e-13	5:157886953:G:A	rs7729301	0.1791	EBF1	2.098	4.179	2.927e-05	0.0345121
5:157982756:G:T	rs2419922	1.58e-13	5:157892530:C:T	rs2964481	0.1875	EBF1	2.129	4.102	4.092e-05	0.0396079
5:157982756:G:T	rs2419922	1.58e-13	5:157895049:T:C	rs2963463	0.186	EBF1	-2.313	-4.094	4.242e-05	0.0405241
5:157982756:G:T	rs2419922	1.58e-13	5:157896786:C:T	rs2963462	0.1979	EBF1	2.379	4.105	4.035e-05	0.0391661
5:157982756:G:T	rs2419922	1.58e-13	5:157907974:C:T	rs2963457	0.1427	EBF1	0.937	4.135	3.554e-05	0.0377822
5:157982756:G:T	rs2419922	1.58e-13	5:157913840:A:T	rs2964487	0.1723	EBF1	2.368	4.808	1.523e-06	0.00521918
5:157982756:G:T	rs2419922	1.58e-13	5:157916714:C:G	rs6862472	0.1653	EBF1	2.635	4.346	1.389e-05	0.0214839
5:157982756:G:T	rs2419922	1.58e-13	5:157918342:C:G	rs2946167	0.1723	EBF1	2.382	4.812	1.494e-06	0.00517017
5:157982756:G:T	rs2419922	1.58e-13	5:157918959:C:T	rs2946169	0.1723	EBF1	-2.379	-4.812	1.498e-06	0.00517017
5:157982756:G:T	rs2419922	1.58e-13	5:157919072:G:A	rs2964488	0.1723	EBF1	-2.366	-4.812	1.494e-06	0.00517017
5:157982756:G:T	rs2419922	1.58e-13	5:157922158:T:C	rs2964489	0.1569	EBF1	2.142	4.156	3.242e-05	0.0372447
5:157982756:G:T	rs2419922	1.58e-13	5:157922601:C:A	rs2964490	0.1636	EBF1	-1.899	-4.569	4.904e-06	0.012658
5:157982756:G:T	rs2419922	1.58e-13	5:157924224:C:A	rs2964491	0.1636	EBF1	-1.897	-4.585	4.54e-06	0.0121009
5:157982756:G:T	rs2419922	1.58e-13	5:157924232:G:A	rs2964492	0.1636	EBF1	-1.912	-4.584	4.556e-06	0.0121009
5:157982756:G:T	rs2419922	1.58e-13	5:157924306:C:T	rs2963455	0.1569	EBF1	-2.172	-4.171	3.035e-05	0.0355392
5:157982756:G:T	rs2419922	1.58e-13	5:157924630:C:G	rs2946174	0.1636	EBF1	1.935	4.644	3.425e-06	0.0100299
5:157982756:G:T	rs2419922	1.58e-13	5:157924631:C:A	rs2946175	0.1636	EBF1	-1.97	-4.644	3.413e-06	0.0100299
5:157982756:G:T	rs2419922	1.58e-13	5:157925863:G:T	rs2946176	0.2449	EBF1	-3.771	-4.291	1.779e-05	0.0255834
5:157982756:G:T	rs2419922	1.58e-13	5:157926093:A:G	rs34023964	0.2478	EBF1	3.6	4.046	5.209e-05	0.0456301
5:32829975:C:G	rs1177764	3.096e-44	5: 32804528:T:C	rs1173766	0.7278	AC026703.1	10.053	4.577	4.715e-06	0.0122355
5:32829975:C:G	rs1177764	3.096e-44	5: 32815028:A:G	rs1173771	0.9517	AC026703.1	13.539	4.285	1.827e-05	0.0258127
5:32829975:C:G	rs1177764	3.096e-44	5: 32821211:T:C	rs1173770	0.9557	AC026703.1	13.665	4.328	1.504e-05	0.0222921
5:32829975:C:G	rs1177764	3.096e-44	5: 32830521:T:C	rs1173727	0.9959	AC026703.1	13.911	4.552	5.322e-06	0.0135061
5:50880788:C:T	rs767717	6.941e-11	5: 50794221:T:C	rs1559278	0.2897	ISL1	-2.667	-4.063	4.84e-05	0.0434856
5:68414152:A:G	rs351433	4.057e-10	5: 68341654:T:C	rs2076823	0.1065	SLC30A5	2.526	5.063	4.125e-07	0.00191651
5:68414152:A:G	rs351433	4.057e-10	5: 68342235:T:C	rs4976178	0.1065	SLC30A5	2.513	5.063	4.122e-07	0.00191651
6:121510611:C:T	rs6901598	1.287e-13	6:121351159:A:G	rs9490112	0.1043	TBC1D32	1.383	4.601	4.214e-06	0.0113888
6:122061840:C:CA	rs57182997	4.347e-13	6:121922307:G:A	rs77547610	0.383	GJA1	-9.865	-4.286	1.823e-05	0.0258127
6:122061840:C:CA	rs57182997	4.347e-13	6:122097521:T:C	rs6923087	0.1959	GJA1	13.684	4.541	5.607e-06	0.0137248
6:122061840:C:CA	rs57182997	4.347e-13	6:122099034:A:T	rs9388004	0.1841	GJA1	14.119	6.07	1.282e-09	1.64748e-05
6:122061840:C:CA	rs57182997	4.347e-13	6:122102304:A:G	rs7765610	0.1959	GJA1	13.686	4.347	1.383e-05	0.0214598
6:122061840:C:CA	rs57182997	4.347e-13	6:122107994:A:G	rs12192653	0.1959	GJA1	13.663	4.583	4.593e-06	0.0121009
6:122061840:C:CA	rs57182997	4.347e-13	6:122111247:A:G	rs6909650	0.1959	GJA1	13.655	4.375	1.217e-05	0.0192456
6:122061840:C:CA	rs57182997	4.347e-13	6:122121497:G:A	rs12194228	0.1959	GJA1	-13.715	-4.516	6.309e-06	0.0148519
6:122061840:C:CA	rs57182997	4.347e-13	6:122131118:A:G	rs1320760	0.1918	GJA1	13.654	5.307	1.113e-07	0.000569698
6:122061840:C:CA	rs57182997	4.347e-13	6:122132775:T:G	rs12213618	0.1918	GJA1	13.654	5.337	9.444e-08	0.000525251
6:122061840:C:CA	rs57182997	4.347e-13	6:122133972:C:G	rs1919863	0.1918	GJA1	13.645	5.352	8.684e-08	0.000524809
6:122061840:C:CA	rs57182997	4.347e-13	6:122134760:A:G	rs58014237	0.1918	GJA1	13.654	5.336	9.479e-08	0.000525251
6:122061840:C:CA	rs57182997	4.347e-13	6:122137395:C:T	rs9401453	0.1918	GJA1	-13.643	-5.31	1.098e-07	0.000569698
6:122061840:C:CA	rs57182997	4.347e-13	6:122138327:T:C	rs1981472	0.1918	GJA1	13.639	5.354	8.623e-08	0.000524809
6:122061840:C:CA	rs57182997	4.347e-13	6:122139718:C:T	rs10484481	0.1959	GJA1	-13.667	-4.606	4.11e-06	0.0112837
6:122061840:C:CA	rs57182997	4.347e-13	6:122140073:C:T	rs1986109	0.1918	GJA1	-13.664	-5.353	8.654e-08	0.000524809
6:122061840:C:CA	rs57182997	4.347e-13	6:122140571:C:T	rs1013516	0.1918	GJA1	-13.639	-5.352	8.689e-08	0.000524809
6:122061840:C:CA	rs57182997	4.347e-13	6:122143324:T:C	rs1919859	0.1918	GJA1	13.615	5.337	9.428e-08	0.000525251
6:122061840:C:CA	rs57182997	4.347e-13	6:122146798:C:T	rs1406666	0.1918	GJA1	-13.581	-5.31	1.097e-07	0.000569698
6:122061840:C:CA	rs57182997	4.347e-13	6:122154685:A:G	rs12214618	0.1959	GJA1	13.576	5.008	5.512e-07	0.00238275
6:122061840:C:CA	rs57182997	4.347e-13	6:122155811:A:T	rs9375065	0.1918	GJA1	13.618	5.924	3.146e-09	3.22061e-05
6:122061840:C:CA	rs57182997	4.347e-13	6:122155882:T:C	rs9375066	0.1918	GJA1	13.614	5.936	2.919e-09	3.14831e-05
6:122061840:C:CA	rs57182997	4.347e-13	6:122157997:T:C	rs10872230	0.1918	GJA1	13.577	5.813	6.144e-09	4.63866e-05
6:122061840:C:CA	rs57182997	4.347e-13	6:122159966:A:C	rs9388011	0.1959	GJA1	13.574	5.036	4.75e-07	0.0021018
6:122061840:C:CA	rs57182997	4.347e-13	6:122170063:G:C	rs6903339	0.1959	GJA1	-13.5	-4.933	8.107e-07	0.0033197
6:122061840:C:CA	rs57182997	4.347e-13	6:122172780:T:C	rs6569234	0.1959	GJA1	13.5	4.887	1.024e-06	0.00386555
6:122061840:C:CA	rs57182997	4.347e-13	6:122174036:T:A	rs9375069	0.1918	GJA1	-13.503	-4.887	1.022e-06	0.00386555
6:122061840:C:CA	rs57182997	4.347e-13	6:122174039:T:A	rs9375070	0.1918	GJA1	-13.503	-4.887	1.022e-06	0.00386555
6:122061840:C:CA	rs57182997	4.347e-13	6:122178855:G:A	rs56843954	0.1959	GJA1	-13.491	-4.892	9.988e-07	0.00386555
6:122061840:C:CA	rs57182997	4.347e-13	6:122180716:C:A	rs9401460	0.1959	GJA1	-13.491	-4.862	1.162e-06	0.00428252
6:122061840:C:CA	rs57182997	4.347e-13	6:122185398:T:C	rs9401461	0.1959	GJA1	13.49	4.859	1.177e-06	0.00428252
6:122061840:C:CA	rs57182997	4.347e-13	6:122186283:T:C	rs9401462	0.2001	GJA1	13.562	4.381	1.182e-05	0.0191785
6:122061840:C:CA	rs57182997	4.347e-13	6:122187938:A:G	rs7742987	0.1959	GJA1	13.519	4.661	3.148e-06	0.00942437
6:122061840:C:CA	rs57182997	4.347e-13	6:122190790:G:T	rs9401465	0.2001	GJA1	-13.491	-4.33	1.491e-05	0.0222921
6:122061840:C:CA	rs57182997	4.347e-13	6:122192179:T:C	rs9372669	0.1959	GJA1	13.265	4.689	2.748e-06	0.00839327
6:122061840:C:CA	rs57182997	4.347e-13	6:122198649:C:T	rs9375072	0.1149	GJA1	-6.531	-4.04	5.354e-05	0.0464097
6:122061840:C:CA	rs57182997	4.347e-13	6:122200312:C:T	rs1406668	0.1113	GJA1	-7.12	-4.106	4.026e-05	0.0391574
6:122061840:C:CA	rs57182997	4.347e-13	6:122201625:T:C	rs9385219	0.1095	GJA1	7.04	4.1	4.136e-05	0.0397788
6:122061840:C:CA	rs57182997	4.347e-13	6:122219127:G:A	rs200496368	0.1208	GJA1	-6.618	-4.616	3.903e-06	0.0109138
6:122061840:C:CA	rs57182997	4.347e-13	6:122219129:G:A	rs9401468	0.1113	GJA1	-6.837	-4.547	5.444e-06	0.0135593
6:122061840:C:CA	rs57182997	4.347e-13	6:122240176:G:T	rs9320845	0.1131	GJA1	-6.61	-4.066	4.776e-05	0.0430947
6:122249264:G:T	rs9482195	7.92e-09	6:122104773:G:A	rs13207189	0.2548	GJA1	5.441	4.048	5.171e-05	0.0453795
6:122249264:G:T	rs9482195	7.92e-09	6:122121005:A:T	rs1919865	0.1036	GJA1	16.078	5.789	7.072e-09	5.20906e-05
6:122249264:G:T	rs9482195	7.92e-09	6:122131633:C:T	rs1015452	0.4756	GJA1	-5.357	-4.322	1.544e-05	0.0227593
6:122249264:G:T	rs9482195	7.92e-09	6:122143899:C:A	rs7762960	0.4784	GJA1	-5.348	-4.77	1.845e-06	0.00601547
6:122249264:G:T	rs9482195	7.92e-09	6:122163408:T:A	rs6916052	0.4729	GJA1	-5.358	-4.306	1.664e-05	0.0241452
6:122249264:G:T	rs9482195	7.92e-09	6:122201230:G:T	rs11154053	0.1085	GJA1	-11.437	-4.22	2.447e-05	0.0295742
6:122249264:G:T	rs9482195	7.92e-09	6:122201613:G:A	rs11154054	0.1085	GJA1	-11.395	-4.339	1.434e-05	0.0219411
6:122249264:G:T	rs9482195	7.92e-09	6:122202203:A:AG	rs34733500	0.1116	GJA1	11.191	4.478	7.52e-06	0.0166527
6:122249264:G:T	rs9482195	7.92e-09	6:122207373:T:C	rs9385221	0.1181	GJA1	10.819	4.733	2.217e-06	0.00707556
6:122249264:G:T	rs9482195	7.92e-09	6:122211520:T:G	rs763075	0.9762	GJA1	5.886	4.429	9.479e-06	0.0176009
6:122249264:G:T	rs9482195	7.92e-09	6:122216989:A:G	rs9401466	0.1181	GJA1	10.799	4.782	1.74e-06	0.00577459
6:122249264:G:T	rs9482195	7.92e-09	6:122219748:G:A	rs9388016	0.1127	GJA1	-11.012	-4.812	1.498e-06	0.00517017
6:122249264:G:T	rs9482195	7.92e-09	6:122225035:C:G	rs7754279	0.7883	GJA1	5.71	4.092	4.279e-05	0.0407025
6:122249264:G:T	rs9482195	7.92e-09	6:122229536:G:T	rs9482193	0.7883	GJA1	-5.71	-4.222	2.426e-05	0.0295718
6:122249264:G:T	rs9482195	7.92e-09	6:122236296:C:T	rs7757015	0.1127	GJA1	-10.985	-4.076	4.577e-05	0.0423
6:122272775:C:T	rs143362094	1.969e-08	6:122099152:G:A	rs9401451	0.1251	GJA1	-18.006	-4.618	3.877e-06	0.0109138
6:122272775:C:T	rs143362094	1.969e-08	6:122101755:G:C	rs2091624	0.1224	GJA1	-18.025	-6.312	2.763e-10	1.4932e-05
6:122272775:C:T	rs143362094	1.969e-08	6:122110346:A:G	rs1012020	0.1251	GJA1	18.019	4.644	3.416e-06	0.0100299
6:122272775:C:T	rs143362094	1.969e-08	6:122114451:A:G	rs9320841	0.1224	GJA1	18.019	6.389	1.674e-10	1.4932e-05
6:122272775:C:T	rs143362094	1.969e-08	6:122120089:A:G	rs7767179	0.1224	GJA1	18.018	6.34	2.301e-10	1.4932e-05
6:122272775:C:T	rs143362094	1.969e-08	6:122124077:T:C	rs2012952	0.1251	GJA1	17.982	4.471	7.802e-06	0.0171514
6:122272775:C:T	rs143362094	1.969e-08	6:122125427:T:C	rs12208772	0.1224	GJA1	17.987	6.205	5.46e-10	1.4932e-05
6:122272775:C:T	rs143362094	1.969e-08	6:122131485:T:C	rs1015451	0.1224	GJA1	17.982	6.245	4.251e-10	1.4932e-05
6:122272775:C:T	rs143362094	1.969e-08	6:122133347:G:T	rs9388006	0.1237	GJA1	-17.989	-5.437	5.417e-08	0.000380445
6:122272775:C:T	rs143362094	1.969e-08	6:122136119:T:TA	rs112521333	0.1224	GJA1	18.018	6.222	4.92e-10	1.4932e-05
6:122272775:C:T	rs143362094	1.969e-08	6:122136414:T:C	rs1919862	0.1224	GJA1	17.975	6.205	5.463e-10	1.4932e-05
6:122272775:C:T	rs143362094	1.969e-08	6:122138479:C:A	rs9388008	0.1224	GJA1	-17.95	-6.456	1.072e-10	1.4932e-05
6:122272775:C:T	rs143362094	1.969e-08	6:122141226:A:G	rs1919860	0.1224	GJA1	17.966	6.263	3.785e-10	1.4932e-05
6:122272775:C:T	rs143362094	1.969e-08	6:122145892:T:G	rs9372667	0.1224	GJA1	17.948	6.223	4.875e-10	1.4932e-05
6:122272775:C:T	rs143362094	1.969e-08	6:122146034:C:A	rs9398652	0.1224	GJA1	-17.932	-6.245	4.243e-10	1.4932e-05
6:122272775:C:T	rs143362094	1.969e-08	6:122148562:A:G	rs763076	0.1224	GJA1	17.881	5.897	3.712e-09	3.32281e-05
6:122272775:C:T	rs143362094	1.969e-08	6:122149208:A:G	rs1358683	0.1224	GJA1	17.928	6.15	7.746e-10	1.4932e-05
6:122272775:C:T	rs143362094	1.969e-08	6:122149831:A:G	rs9375064	0.1224	GJA1	17.925	6.142	8.132e-10	1.4932e-05
6:122272775:C:T	rs143362094	1.969e-08	6:122150246:A:G	rs973399	0.1224	GJA1	17.917	6.138	8.355e-10	1.4932e-05
6:122272775:C:T	rs143362094	1.969e-08	6:122152933:T:C	rs1919876	0.1224	GJA1	17.897	6.128	8.9e-10	1.4932e-05
6:122272775:C:T	rs143362094	1.969e-08	6:122153737:A:G	rs9388010	0.1224	GJA1	17.838	6.134	8.567e-10	1.4932e-05
6:122272775:C:T	rs143362094	1.969e-08	6:122154148:A:C	rs12212972	0.1237	GJA1	17.899	6.081	1.192e-09	1.64748e-05
6:122272775:C:T	rs143362094	1.969e-08	6:122155504:C:G	rs1534753	0.1251	GJA1	17.858	5.13	2.894e-07	0.00139836
6:122272775:C:T	rs143362094	1.969e-08	6:122156413:A:G	rs2269579	0.1224	GJA1	17.887	6.075	1.243e-09	1.64748e-05
6:122272775:C:T	rs143362094	1.969e-08	6:122158270:G:A	rs12110693	0.1237	GJA1	-17.892	-6.134	8.596e-10	1.4932e-05
6:122272775:C:T	rs143362094	1.969e-08	6:122158777:G:A	rs11154050	0.1237	GJA1	-17.857	-6.089	1.139e-09	1.64748e-05
6:122272775:C:T	rs143362094	1.969e-08	6:122159107:C:A	rs57568294	0.1237	GJA1	-17.858	-6.175	6.616e-10	1.4932e-05
6:122272775:C:T	rs143362094	1.969e-08	6:122167499:C:T	rs9401457	0.1251	GJA1	-17.821	-6.02	1.743e-09	2.06423e-05
6:122272775:C:T	rs143362094	1.969e-08	6:122168138:C:T	rs1320761	0.1251	GJA1	-17.812	-6.033	1.605e-09	1.97838e-05
6:122272775:C:T	rs143362094	1.969e-08	6:122171052:A:G	rs1919875	0.1251	GJA1	17.779	5.844	5.098e-09	4.01302e-05
6:122272775:C:T	rs143362094	1.969e-08	6:122171460:A:G	rs1320759	0.1251	GJA1	17.779	5.843	5.116e-09	4.01302e-05
6:122272775:C:T	rs143362094	1.969e-08	6:122173688:G:C	rs1919874	0.1251	GJA1	-17.819	-6.109	1.002e-09	1.59263e-05
6:122272775:C:T	rs143362094	1.969e-08	6:122174598:T:C	rs9401459	0.1251	GJA1	17.808	5.9	3.642e-09	3.32281e-05
6:122272775:C:T	rs143362094	1.969e-08	6:122178493:A:G	rs1406667	0.1264	GJA1	17.776	5.052	4.379e-07	0.00198118
6:122272775:C:T	rs143362094	1.969e-08	6:122178717:T:C	rs12196824	0.1251	GJA1	17.811	5.918	3.253e-09	3.22096e-05
6:122272775:C:T	rs143362094	1.969e-08	6:122181936:A:T	rs1919873	0.1251	GJA1	17.811	5.889	3.886e-09	3.32281e-05
6:122272775:C:T	rs143362094	1.969e-08	6:122182186:A:G	rs1919872	0.1251	GJA1	17.783	5.772	7.822e-09	5.62432e-05
6:122272775:C:T	rs143362094	1.969e-08	6:122186542:A:G	rs9401463	0.1251	GJA1	17.809	5.888	3.906e-09	3.32281e-05
6:122272775:C:T	rs143362094	1.969e-08	6:122186687:A:G	rs9375071	0.1264	GJA1	17.779	4.996	5.846e-07	0.00248658
6:122272775:C:T	rs143362094	1.969e-08	6:122187302:A:G	rs9320843	0.1251	GJA1	17.807	5.907	3.483e-09	3.32281e-05
6:122272775:C:T	rs143362094	1.969e-08	6:122189160:T:G	rs12175261	0.1109	GJA1	17.805	5.851	4.889e-09	4.01302e-05
6:122272775:C:T	rs143362094	1.969e-08	6:122192592:C:T	rs12206253	0.1251	GJA1	-17.581	-5.957	2.566e-09	2.92423e-05
6:122272775:C:T	rs143362094	1.969e-08	6:122193876:A:G	rs11752784	0.1264	GJA1	17.207	4.78	1.752e-06	0.00577459
6:122272775:C:T	rs143362094	1.969e-08	6:122195212:T:TG	rs35272787	0.1307	GJA1	14.76	5.367	8.012e-08	0.000524809
6:122272775:C:T	rs143362094	1.969e-08	6:122201230:G:T	rs11154053	0.1139	GJA1	-11.437	-4.22	2.447e-05	0.0295742
6:122272775:C:T	rs143362094	1.969e-08	6:122201613:G:A	rs11154054	0.1139	GJA1	-11.395	-4.339	1.434e-05	0.0219411
6:122272775:C:T	rs143362094	1.969e-08	6:122202203:A:AG	rs34733500	0.115	GJA1	11.191	4.478	7.52e-06	0.0166527
6:122272775:C:T	rs143362094	1.969e-08	6:122207373:T:C	rs9385221	0.1083	GJA1	10.819	4.733	2.217e-06	0.00707556
6:122272775:C:T	rs143362094	1.969e-08	6:122216989:A:G	rs9401466	0.1083	GJA1	10.799	4.782	1.74e-06	0.00577459
6:122272775:C:T	rs143362094	1.969e-08	6:122219748:G:A	rs9388016	0.1139	GJA1	-11.012	-4.812	1.498e-06	0.00517017
6:122272775:C:T	rs143362094	1.969e-08	6:122236296:C:T	rs7757015	0.1139	GJA1	-10.985	-4.076	4.577e-05	0.0423
7:100499315:A:G	rs13226864	4.412e-43	7:100545247:T:C	rs34859157	0.5461	MUC3A	10.322	4.08	4.512e-05	0.0420557
7:100499315:A:G	rs13226864	4.412e-43	7:100550428:C:A	rs4729627	0.2905	MUC3A,MUC3A	-7.474	-4.074	4.621e-05	0.0423
7:103444978:C:T	rs39328	3.242e-08	7:103416295:T:A	rs17155888	0.9836	RELN	-5.442	-4.271	1.948e-05	0.0273463
7:103444978:C:T	rs39328	3.242e-08	7:103417134:G:T	rs262338	0.8734	RELN	-4.529	-4.094	4.24e-05	0.0405241
7:103444978:C:T	rs39328	3.242e-08	7:103417999:T:C	rs2299381	0.9836	RELN	5.418	4.019	5.838e-05	0.0491435
7:103444978:C:T	rs39328	3.242e-08	7:103420708:T:C	rs262350	0.9715	RELN	5.392	4.486	7.244e-06	0.0163106
7:103444978:C:T	rs39328	3.242e-08	7:103422542:T:A	rs745539	0.9877	RELN	-5.444	-4.34	1.423e-05	0.0219411
7:71336681:A:G	rs35182247	3.503e-09	7: 71329988:C:A	rs2867519	0.6732	CALN1	4.311	4.026	5.677e-05	0.0482259
7:71336681:A:G	rs35182247	3.503e-09	7: 71335859:G:T	rs10242189	0.2525	CALN1	3.616	4.431	9.389e-06	0.0176009
7:71336681:A:G	rs35182247	3.503e-09	7: 71336886:C:T	rs9638637	0.2525	CALN1	3.482	4.424	9.677e-06	0.0176009
7:71336681:A:G	rs35182247	3.503e-09	7: 71341808:A:C	rs7785844	0.2495	CALN1	-3.387	-4.788	1.682e-06	0.00573153
7:71336681:A:G	rs35182247	3.503e-09	7: 71356574:A:G	rs7795444	0.3873	CALN1	-1.72	-4.054	5.028e-05	0.0447211
7:71336681:A:G	rs35182247	3.503e-09	7: 71358247:T:C	rs34774403	0.3917	CALN1	-1.818	-4.02	5.815e-05	0.0490614
7:71336681:A:G	rs35182247	3.503e-09	7: 71360649:C:T	rs2051885	0.3939	CALN1	1.726	4.101	4.112e-05	0.0397378
7:71336681:A:G	rs35182247	3.503e-09	7: 71361036:T:C	rs6460694	0.3917	CALN1	-1.744	-4.114	3.892e-05	0.0381768
7:71336681:A:G	rs35182247	3.503e-09	7: 71361533:G:A	rs2867522	0.3939	CALN1	1.922	4.02	5.818e-05	0.0490614
9:114196288:C:G	rs16916107	1.341e-09	9:113945531:T:A	rs144641731	0.1287	OR2K2	0.769	4.064	4.826e-05	0.0434568
9:114196288:C:G	rs16916107	1.341e-09	9:113951885:A:G	rs72761365	0.1287	OR2K2	-0.752	-4.053	5.062e-05	0.0448465
9:114196288:C:G	rs16916107	1.341e-09	9:113957681:T:C	rs72761386	0.1287	OR2K2	-0.756	-4.146	3.386e-05	0.0377822
9:114196288:C:G	rs16916107	1.341e-09	9:113957904:T:A	rs2185809	0.1287	OR2K2	0.751	4.144	3.407e-05	0.0377822
9:27545960:A:C	rs700791	4.179e-08	9: 27575463:T:C	rs2453557	0.1845	C9orf72	3.07	4.351	1.357e-05	0.0212749
9:27545960:A:C	rs700791	4.179e-08	9: 27576267:G:C	rs7029905	0.1752	C9orf72	-3.176	-4.249	2.151e-05	0.0276585
9:27545960:A:C	rs700791	4.179e-08	9: 27578077:G:A	rs12345062	0.2351	C9orf72	-3.187	-4.052	5.08e-05	0.0449894
9:27545960:A:C	rs700791	4.179e-08	9: 27582311:T:C	rs10967993	0.1762	C9orf72	3.035	4.22	2.447e-05	0.0295742
9:9348102:C:T	rs1332802	2.204e-19	9: 9209655:A:T	rs2890858	0.1375	PTPRD	3.115	4.12	3.784e-05	0.0377822
9:9348102:C:T	rs1332802	2.204e-19	9: 9214700:C:T	rs7041436	0.1163	PTPRD	-2.859	-4.049	5.138e-05	0.0452873
6:122272775:C:T	rs143362094	1.969e-08	6:122148562:A:G	rs763076	0.1224	GJA1	17.881	5.897	3.712e-09	3.32281e-05
6:122272775:C:T	rs143362094	1.969e-08	6:122149208:A:G	rs1358683	0.1224	GJA1	17.928	6.15	7.746e-10	1.4932e-05
6:122272775:C:T	rs143362094	1.969e-08	6:122149831:A:G	rs9375064	0.1224	GJA1	17.925	6.142	8.132e-10	1.4932e-05
6:122272775:C:T	rs143362094	1.969e-08	6:122150246:A:G	rs973399	0.1224	GJA1	17.917	6.138	8.355e-10	1.4932e-05
6:122272775:C:T	rs143362094	1.969e-08	6:122152933:T:C	rs1919876	0.1224	GJA1	17.897	6.128	8.9e-10	1.4932e-05
6:122272775:C:T	rs143362094	1.969e-08	6:122153737:A:G	rs9388010	0.1224	GJA1	17.838	6.134	8.567e-10	1.4932e-05
6:122272775:C:T	rs143362094	1.969e-08	6:122154148:A:C	rs12212972	0.1237	GJA1	17.899	6.081	1.192e-09	1.64748e-05
6:122272775:C:T	rs143362094	1.969e-08	6:122155504:C:G	rs1534753	0.1251	GJA1	17.858	5.13	2.894e-07	0.00139836
6:122272775:C:T	rs143362094	1.969e-08	6:122156413:A:G	rs2269579	0.1224	GJA1	17.887	6.075	1.243e-09	1.64748e-05
6:122272775:C:T	rs143362094	1.969e-08	6:122158270:G:A	rs12110693	0.1237	GJA1	-17.892	-6.134	8.596e-10	1.4932e-05
6:122272775:C:T	rs143362094	1.969e-08	6:122158777:G:A	rs11154050	0.1237	GJA1	-17.857	-6.089	1.139e-09	1.64748e-05
6:122272775:C:T	rs143362094	1.969e-08	6:122159107:C:A	rs57568294	0.1237	GJA1	-17.858	-6.175	6.616e-10	1.4932e-05
6:122272775:C:T	rs143362094	1.969e-08	6:122167499:C:T	rs9401457	0.1251	GJA1	-17.821	-6.02	1.743e-09	2.06423e-05
6:122272775:C:T	rs143362094	1.969e-08	6:122168138:C:T	rs1320761	0.1251	GJA1	-17.812	-6.033	1.605e-09	1.97838e-05
6:122272775:C:T	rs143362094	1.969e-08	6:122171052:A:G	rs1919875	0.1251	GJA1	17.779	5.844	5.098e-09	4.01302e-05
6:122272775:C:T	rs143362094	1.969e-08	6:122171460:A:G	rs1320759	0.1251	GJA1	17.779	5.843	5.116e-09	4.01302e-05
6:122272775:C:T	rs143362094	1.969e-08	6:122173688:G:C	rs1919874	0.1251	GJA1	-17.819	-6.109	1.002e-09	1.59263e-05
6:122272775:C:T	rs143362094	1.969e-08	6:122174598:T:C	rs9401459	0.1251	GJA1	17.808	5.9	3.642e-09	3.32281e-05
6:122272775:C:T	rs143362094	1.969e-08	6:122178493:A:G	rs1406667	0.1264	GJA1	17.776	5.052	4.379e-07	0.00198118
6:122272775:C:T	rs143362094	1.969e-08	6:122178717:T:C	rs12196824	0.1251	GJA1	17.811	5.918	3.253e-09	3.22096e-05
6:122272775:C:T	rs143362094	1.969e-08	6:122181936:A:T	rs1919873	0.1251	GJA1	17.811	5.889	3.886e-09	3.32281e-05
6:122272775:C:T	rs143362094	1.969e-08	6:122182186:A:G	rs1919872	0.1251	GJA1	17.783	5.772	7.822e-09	5.62432e-05
6:122272775:C:T	rs143362094	1.969e-08	6:122186542:A:G	rs9401463	0.1251	GJA1	17.809	5.888	3.906e-09	3.32281e-05
6:122272775:C:T	rs143362094	1.969e-08	6:122186687:A:G	rs9375071	0.1264	GJA1	17.779	4.996	5.846e-07	0.00248658
6:122272775:C:T	rs143362094	1.969e-08	6:122187302:A:G	rs9320843	0.1251	GJA1	17.807	5.907	3.483e-09	3.32281e-05
6:122272775:C:T	rs143362094	1.969e-08	6:122189160:T:G	rs12175261	0.1109	GJA1	17.805	5.851	4.889e-09	4.01302e-05
6:122272775:C:T	rs143362094	1.969e-08	6:122192592:C:T	rs12206253	0.1251	GJA1	-17.581	-5.957	2.566e-09	2.92423e-05
6:122272775:C:T	rs143362094	1.969e-08	6:122193876:A:G	rs11752784	0.1264	GJA1	17.207	4.78	1.752e-06	0.00577459
6:122272775:C:T	rs143362094	1.969e-08	6:122195212:T:TG	rs35272787	0.1307	GJA1	14.76	5.367	8.012e-08	0.000524809
6:122272775:C:T	rs143362094	1.969e-08	6:122201230:G:T	rs11154053	0.1139	GJA1	-11.437	-4.22	2.447e-05	0.0295742
6:122272775:C:T	rs143362094	1.969e-08	6:122201613:G:A	rs11154054	0.1139	GJA1	-11.395	-4.339	1.434e-05	0.0219411
6:122272775:C:T	rs143362094	1.969e-08	6:122202203:A:AG	rs34733500	0.115	GJA1	11.191	4.478	7.52e-06	0.0166527
6:122272775:C:T	rs143362094	1.969e-08	6:122207373:T:C	rs9385221	0.1083	GJA1	10.819	4.733	2.217e-06	0.00707556
6:122272775:C:T	rs143362094	1.969e-08	6:122216989:A:G	rs9401466	0.1083	GJA1	10.799	4.782	1.74e-06	0.00577459
6:122272775:C:T	rs143362094	1.969e-08	6:122219748:G:A	rs9388016	0.1139	GJA1	-11.012	-4.812	1.498e-06	0.00517017
6:122272775:C:T	rs143362094	1.969e-08	6:122236296:C:T	rs7757015	0.1139	GJA1	-10.985	-4.076	4.577e-05	0.0423
6:18372541:A:T	rs148844446	1.33e-08	6: 18251809:T:C	rs78309943	0.4394	DEK	3.589	-4.223	2.406e-05	0.0295448
7:100499315:A:G	rs13226864	4.412e-43	7:100545247:T:C	rs34859157	0.5461	MUC3A	10.322	4.08	4.512e-05	0.0420557
7:100499315:A:G	rs13226864	4.412e-43	7:100550428:C:A	rs4729627	0.2905	MUC3A,MUC3A	-7.474	-4.074	4.621e-05	0.0423
7:103444978:C:T	rs39328	3.242e-08	7:103416295:T:A	rs17155888	0.9836	RELN	-5.442	-4.271	1.948e-05	0.0273463
7:103444978:C:T	rs39328	3.242e-08	7:103417134:G:T	rs262338	0.8734	RELN	-4.529	-4.094	4.24e-05	0.0405241
7:103444978:C:T	rs39328	3.242e-08	7:103417999:T:C	rs2299381	0.9836	RELN	5.418	4.019	5.838e-05	0.0491435
7:103444978:C:T	rs39328	3.242e-08	7:103420708:T:C	rs262350	0.9715	RELN	5.392	4.486	7.244e-06	0.0163106
7:103444978:C:T	rs39328	3.242e-08	7:103422542:T:A	rs745539	0.9877	RELN	-5.444	-4.34	1.423e-05	0.0219411
7:135278791:C:T	rs12530805	3.957e-16	7:135324658:G:T	rs10954500	0.9331	NUP205	7.519	-4.167	3.09e-05	0.0357364
7:135278791:C:T	rs12530805	3.957e-16	7:135340618:C:T	rs34508502	0.9183	C7orf73	7.471	-4.147	3.371e-05	0.0377822
7:150704843:A:G	rs891511	7.173e-26	7:150723265:T:C	rs3763486	0.1065	ATG9B	-6.039	4.223	2.411e-05	0.0295448
7:71336681:A:G	rs35182247	3.503e-09	7: 71329988:C:A	rs2867519	0.6732	CALN1	4.311	4.026	5.677e-05	0.0482259
7:71336681:A:G	rs35182247	3.503e-09	7: 71335859:G:T	rs10242189	0.2525	CALN1	3.616	4.431	9.389e-06	0.0176009
7:71336681:A:G	rs35182247	3.503e-09	7: 71336886:C:T	rs9638637	0.2525	CALN1	3.482	4.424	9.677e-06	0.0176009
7:71336681:A:G	rs35182247	3.503e-09	7: 71341808:A:C	rs7785844	0.2495	CALN1	-3.387	-4.788	1.682e-06	0.00573153
7:71336681:A:G	rs35182247	3.503e-09	7: 71356574:A:G	rs7795444	0.3873	CALN1	-1.72	-4.054	5.028e-05	0.0447211
7:71336681:A:G	rs35182247	3.503e-09	7: 71358247:T:C	rs34774403	0.3917	CALN1	-1.818	-4.02	5.815e-05	0.0490614
7:71336681:A:G	rs35182247	3.503e-09	7: 71360649:C:T	rs2051885	0.3939	CALN1	1.726	4.101	4.112e-05	0.0397378
7:71336681:A:G	rs35182247	3.503e-09	7: 71361036:T:C	rs6460694	0.3917	CALN1	-1.744	-4.114	3.892e-05	0.0381768
7:71336681:A:G	rs35182247	3.503e-09	7: 71361533:G:A	rs2867522	0.3939	CALN1	1.922	4.02	5.818e-05	0.0490614
8:10712945:G:T	rs877116	2.759e-20	8: 11192593:G:A	rs2736270	0.197	SLC35G5	-5.517	4.117	3.833e-05	0.0377822
8:10712945:G:T	rs877116	2.759e-20	8: 11196970:C:T	rs1435277	0.1976	SLC35G5	-5.517	4.248	2.161e-05	0.0276585
8:10712945:G:T	rs877116	2.759e-20	8: 11198792:A:G	rs7839307	0.1965	SLC35G5	5.672	-4.434	9.234e-06	0.0176009
8:10712945:G:T	rs877116	2.759e-20	8: 11199584:A:G	rs2572404	0.1874	SLC35G5	5.682	-4.405	1.06e-05	0.0176009
8:10712945:G:T	rs877116	2.759e-20	8: 11199938:C:A	rs2736273	0.1914	SLC35G5	-5.743	4.126	3.695e-05	0.0377822
8:10876625:C:T	rs4307299	3.369e-09	8: 11192593:G:A	rs2736270	0.1585	SLC35G5	-5.517	4.117	3.833e-05	0.0377822
8:10876625:C:T	rs4307299	3.369e-09	8: 11196970:C:T	rs1435277	0.1592	SLC35G5	-5.517	4.248	2.161e-05	0.0276585
8:10876625:C:T	rs4307299	3.369e-09	8: 11198792:A:G	rs7839307	0.1651	SLC35G5	5.672	-4.434	9.234e-06	0.0176009
8:10876625:C:T	rs4307299	3.369e-09	8: 11199584:A:G	rs2572404	0.1567	SLC35G5	5.682	-4.405	1.06e-05	0.0176009
8:10876625:C:T	rs4307299	3.369e-09	8: 11199938:C:A	rs2736273	0.1534	SLC35G5	-5.743	4.126	3.695e-05	0.0377822
8:64514030:T:TAGA	rs10602936	3.506e-14	8: 64537557:C:T	rs790570	0.1726	YTHDF3	5.168	-4.116	3.852e-05	0.0378459
8:9218738:A:C	rs2045711	3.268e-11	8: 9216584:T:G	rs9329191	0.3657	RP11-10A14.4	5.22	-4.236	2.27e-05	0.0282985
9:114196288:C:G	rs16916107	1.341e-09	9:113945531:T:A	rs144641731	0.1287	OR2K2	0.769	4.064	4.826e-05	0.0434568
9:114196288:C:G	rs16916107	1.341e-09	9:113951885:A:G	rs72761365	0.1287	OR2K2	-0.752	-4.053	5.062e-05	0.0448465
9:114196288:C:G	rs16916107	1.341e-09	9:113957681:T:C	rs72761386	0.1287	OR2K2	-0.756	-4.146	3.386e-05	0.0377822
9:114196288:C:G	rs16916107	1.341e-09	9:113957904:T:A	rs2185809	0.1287	OR2K2	0.751	4.144	3.407e-05	0.0377822
9:27545960:A:C	rs700791	4.179e-08	9: 27575463:T:C	rs2453557	0.1845	C9orf72	3.07	4.351	1.357e-05	0.0212749
9:27545960:A:C	rs700791	4.179e-08	9: 27576267:G:C	rs7029905	0.1752	C9orf72	-3.176	-4.249	2.151e-05	0.0276585
9:27545960:A:C	rs700791	4.179e-08	9: 27578077:G:A	rs12345062	0.2351	C9orf72	-3.187	-4.052	5.08e-05	0.0449894
9:27545960:A:C	rs700791	4.179e-08	9: 27582311:T:C	rs10967993	0.1762	C9orf72	3.035	4.22	2.447e-05	0.0295742
9:9348102:C:T	rs1332802	2.204e-19	9: 9209655:A:T	rs2890858	0.1375	PTPRD	3.115	4.12	3.784e-05	0.0377822
9:9348102:C:T	rs1332802	2.204e-19	9: 9214700:C:T	rs7041436	0.1163	PTPRD	-2.859	-4.049	5.138e-05	0.0452873

### Sheet: AFR Specific SNPs
No	GenomicLocus	uniqID	rsID	chr	pos	p	nIndSigSNPs	IndSigSNPs
2	2	2:174261577:A:T	rs74265878	2	174261577	2.608e-10	1	rs74265878
26	25	8:109779104:G:T	rs3019892	8	109779104	1.097e-09	1	rs3019892
49	47	19:53695463:C:T	rs146358979	19	53695463	1.404e-09	1	rs146358979
46	44	18:52705559:A:G	rs200399297	18	52705559	1.598e-09	1	rs200399297
42	40	16:88330578:C:G	rs148281566	16	88330578	1.864e-09	1	rs148281566
24	23	8:26498651:C:G	rs17055585	8	26498651	2.609e-09	1	rs17055585
29	28	9:101133138:C:T	rs571569	9	101133138	3.522e-09	1	rs571569
16	15	5:33815009:C:CA	rs75481443	5	33815009	4e-09	1	rs75481443
17	16	5:52648620:A:G	rs73754220	5	52648620	4.389e-09	1	rs73754220
31	30	10:88175930:A:AT	rs35352908	10	88175930	5.442e-09	1	rs35352908
52	50	22:37674211:A:G	rs112244218	22	37674211	8.752e-09	1	rs112244218
39	38	16:28867084:C:T	rs537660255	16	28867084	1.006e-08	1	rs537660255
45	43	18:13592796:A:ATTTGTAATTCC	rs34437650	18	13592796	1.128e-08	1	rs34437650
7	7	3:109340811:A:G	rs1919463	3	109340811	1.247e-08	1	rs1919463
4	4	3:70548830:A:G	rs116055168	3	70548830	1.534e-08	1	rs116055168
22	21	7:135372194:C:T	rs77199928	7	135372194	1.885e-08	1	rs77199928
44	42	17:13684348:A:C	rs8075268	17	13684348	2.351e-08	1	rs8075268
25	24	8:55975370:C:CA	rs200201425	8	55975370	2.705e-08	1	rs200201425
50	48	21:16779686:C:T	rs16983502	21	16779686	2.848e-08	1	rs16983502
40	39	16:87828393:A:G	rs76380940	16	87828393	2.901e-08	1	rs76380940
51	49	21:25326849:A:ATAATTAAG	rs202104522	21	25326849	2.947e-08	1	rs202104522
9	9	4:35271570:C:G	rs12502308	4	35271570	3.102e-08	1	rs12502308
15	14	4:186517895:A:G	rs149608495	4	186517895	3.35e-08	1	rs149608495
12	11	4:138089936:A:G	rs369047683	4	138089936	3.469e-08	1	rs369047683
43	41	17:2951107:A:G	rs150585276	17	2951107	4.24e-08	1	rs150585276
23	22	7:156729266:C:T	rs78973193	7	156729266	4.294e-08	1	rs78973193
18	17	5:102444618:C:T	rs73778406	5	102444618	4.46e-08	1	rs73778406
30	29	9:140342079:C:T	rs9410115	9	140342079	4.493e-08	1	rs9410115
3	3	2:232469378:C:T	rs549121877	2	232469378	4.568e-08	1	rs549121877

### Sheet: EUR Specific SNPs
No	GenomicLocus	uniqID	rsID	chr	pos	p	nIndSigSNPs	IndSigSNPs
269	125	2:179721046:A:G	rs17362588	2	179721046	7.773e-88	26	rs17362588;rs10165177;rs6748215;rs13000459;rs1873164;rs7591091;rs5836663;rs1032282;rs12468981;rs188455143;rs59015092;rs377054154;rs16866609;rs147410305;rs1560872;rs55865197;rs17226357;rs72646850;rs72677235;rs66521408;rs12465459;rs146431866;rs75717699;rs72957359;rs12693169;rs116651020
1782	795	20:36849088:A:G	rs4811602	20	36849088	2.827e-80	21	rs4811602;rs1205418;rs34163467;rs1205440;rs1205424;rs6127324;rs56066694;rs6123432;rs6092006;rs4811565;rs550138612;rs6069105;rs74179893;rs742415;rs547695334;rs140484940;rs35119133;rs6127436;rs17790174;rs12480600;rs760998
758	339	6:122089704:A:AT	rs58730006	6	122089704	9.373e-73	28	rs58730006;rs9388000;rs552101805;rs67913529;rs200775671;rs9388004;rs555550359;rs5879612;rs60548281;rs144983903;rs146332994;rs9490351;rs545366362;rs9385220;rs9401467;rs4401702;rs138839325;rs6903218;rs74315538;rs9401427;rs372084071;rs61285502;rs117099537;rs9800712;rs6924511;rs200588122;rs149219808;rs3005116
1314	591	12:111910219:A:G	rs10774625	12	111910219	2.878e-55	53	rs10774625;rs11345860;rs648997;rs61944391;rs10849962;rs566952773;rs10744774;rs565349424;rs567878380;rs146114438;rs642898;rs554829011;rs56750693;rs4766897;rs543409899;rs10554669;rs34457237;rs35450384;rs560439245;rs553859175;rs540048259;rs200011351;rs147175860;rs35312059;rs570920196;rs77215829;12:112685781:T:TAC;rs547587127;rs561660516;rs71445573;rs541769713;rs148549322;rs11312766;rs5800911;rs139639166;rs11065822;rs10774616;rs4766453;rs561500595;rs1265564;rs6490042;rs35222521;rs2301658;rs142244992;rs7299183;rs544552488;rs3809272;rs7398796;rs4375492;rs11339899;rs530225620;rs11348701;rs73201772
740	338	6:118667522:C:T	rs11153730	6	118667522	1.61e-51	35	rs11153730;rs937277;rs4946338;rs2077161;rs72967573;rs79403049;rs72969525;rs66672811;rs9481816;rs66813095;rs553247802;rs11753886;rs62422189;rs2356498;rs35539336;6:118921964:T:TAA;rs373302697;rs7761131;rs138550922;rs5879463;rs368361302;rs2638533;rs11755295;rs4946356;rs62424001;rs5879468;rs2356076;rs7752142;rs574929882;rs3951016;rs7453860;rs5879457;rs283041;rs283048;rs71718774
1383	622	14:23864804:C:T	rs422068	14	23864804	1.849e-50	13	rs422068;rs28535772;rs403720;rs434273;rs28631169;rs743567;rs1951154;rs72686239;rs74037001;rs723840;rs8022522;rs17091434;rs11341082
367	166	3:49894030:C:T	rs2276864	3	49894030	3.277e-50	44	rs2276864;rs2280405;rs1317154;rs36022378;rs111873781;rs111757077;rs11293132;rs6800913;rs71615486;rs528006741;rs36101209;rs148356690;rs537333564;rs534678692;rs567371168;rs2526385;rs1046953;rs562825263;rs551060773;rs71627383;rs577683876;rs573544286;rs80033912;rs369653117;rs71615484;rs59693293;rs538317591;rs541794037;rs547465827;rs56116382;rs35070088;rs368926536;rs369849874;rs35637631;rs4855880;rs549664712;rs577934120;rs34536749;rs10575617;rs528118788;rs36035048;rs6446298;rs60198058;rs560923462
1226	553	12:2177546:A:G	rs7314860	12	2177546	4.421e-48	4	rs7314860;rs12232008;rs11062110;rs73050437
1101	504	10:104794086:G:T	rs76752100	10	104794086	2.682e-43	19	rs76752100;rs572731260;rs143928707;rs41287480;rs35525740;rs183293459;rs10883848;rs368673944;rs1106393;rs4147157;rs4919680;rs10786713;rs67657945;rs548235873;rs72841270;rs34643607;rs373095621;rs540328702;rs35866335
1469	662	15:75107880:A:C	rs7176022	15	75107880	4.826e-43	40	rs7176022;rs6495122;rs555107516;rs2305668;rs572263021;rs71140106;rs147258431;rs112095418;rs199794406;rs138052500;rs7495033;rs11072516;rs56124926;rs8025890;rs8037798;rs111806664;rs531610946;rs370322340;rs376597078;rs12917120;rs200508062;rs112043495;rs12901092;rs2415252;rs113746893;rs28437506;rs68020185;rs36035539;rs140187281;rs71140143;rs4497651;rs11072529;rs11630576;rs8025655;rs11852760;rs11857376;rs138783032;rs34933034;rs112353533;rs11413564
1102	504	10:104952499:C:T	rs79780963	10	104952499	2.719e-42	1	rs79780963
1719	770	19:11526765:G:T	rs167479	19	11526765	3.148e-39	2	rs167479;rs160838
1485	671	15:95312071:C:T	rs12906962	15	95312071	2.72e-37	11	rs12906962;rs34901739;rs899460;rs2219814;rs8039898;rs28667778;rs6496045;rs6496047;rs28884258;rs12898762;rs17633933
751	339	6:121766728:G:GA	rs34782269	6	121766728	9.115e-37	23	rs34782269;6:121769905:A:AT;rs62427612;rs377398218;rs74222019;rs1555771;rs2078014;rs554239994;rs9375033;rs543534224;rs62427623;rs72967400;rs9490291;rs12201990;rs11154034;rs56306526;rs112054368;rs9401398;rs3076889;rs9490234;rs12211121;rs13193713;rs35586997
1211	542	11:100593538:C:G	rs633185	11	100593538	5.35e-36	27	rs633185;rs7126604;rs569518250;rs7952055;rs6590816;rs555668388;rs17095438;rs5794067;rs35473622;rs147014235;rs1939309;rs569788212;rs4754690;rs11224306;rs1216693;rs1502282;rs1032777;rs201674124;rs2134303;rs111660316;rs72370957;rs12280935;rs61472500;rs71476642;rs200179100;rs58897271;rs141881588
1247	561	12:24762501:A:C	rs11047527	12	24762501	5.734e-36	6	rs11047527;rs10842380;rs12580418;rs10505941;rs12298629;rs1126279
1296	584	12:90013089:C:T	rs2681492	12	90013089	2.07e-35	15	rs2681492;rs111337717;rs11432601;rs35044827;rs7136259;rs544087541;rs1980235;rs111726190;rs7299436;rs11105273;rs34196696;rs11105282;rs8181784;rs4842665;rs4842667
1457	662	15:73661687:G:T	rs7172796	15	73661687	5.959e-35	9	rs7172796;rs74022957;rs4575492;rs551533735;rs4625692;rs478438;rs549436776;rs111286009;rs117081649
272	125	2:179839888:A:G	rs10497529	2	179839888	1.031e-33	9	rs10497529;rs75766230;rs79301999;rs114016928;rs72648998;2:179647824:A:G;rs12615288;rs12622500;rs73973181
11	6	1:11896856:A:C	rs55892892	1	11896856	1.271e-33	9	rs55892892;rs55714388;1:11912243:G:GTTTTA;rs72640287;rs10864536;rs55728339;rs1801131;rs79448237;rs55857306
1038	481	10:18727959:C:G	rs12258967	10	18727959	1.276e-32	13	rs12258967;rs7069923;rs35255031;rs12243859;rs57214109;rs7918142;rs12355091;rs150715201;rs1813353;rs7074010;rs10828689;rs112884804;rs67214975
1409	637	14:72885471:C:G	rs17180489	14	72885471	1.596e-32	1	rs17180489
965	440	8:144981488:A:G	rs56233017	8	144981488	1.908e-32	9	rs56233017;rs72695404;rs34674752;rs55962377;rs143752423;rs56038219;rs4076877;rs11782138;rs554225221
1709	769	19:7257990:C:G	rs12978472	19	7257990	3.408e-32	5	rs12978472;rs201865397;rs12985940;rs73003972;rs57295319
1599	715	17:43173273:C:T	rs2301597	17	43173273	7.721e-31	24	rs2301597;rs11418925;rs12948326;rs713101;rs12603813;rs58219619;rs4986172;rs60289499;rs531814036;rs145004069;rs67016906;rs7405669;rs77045387;rs201114344;rs12453617;rs55706568;rs1023995;rs12601410;rs552915127;rs9900173;rs7226225;rs112106588;rs34363198;rs2239918
435	197	3:169171347:G:T	3:169171347:G:T	3	169171347	7.26e-29	10	3:169171347:G:T;rs3817581;rs3042747;rs6773655;rs2115958;rs545207493;rs56273700;rs73172097;rs10513669;rs566468968
503	233	4:81181072:A:T	rs10857147	4	81181072	1.523e-28	5	rs10857147;rs72658333;rs6848130;rs1902859;rs989508
1416	641	14:85794251:C:G	rs12889354	14	85794251	1.538e-27	9	rs12889354;rs12881773;rs11623864;rs61980088;rs17202030;rs1957330;rs141425153;rs112273076;rs723121
742	338	6:118692152:C:G	rs10457327	6	118692152	1.921e-26	14	rs10457327;rs13206243;rs9481816;rs370129041;rs62424001;rs17079741;rs17335798;rs205926;rs117246695;rs456384;rs111771776;rs67710305;rs7453860;rs283041
1113	507	10:115781527:C:T	rs2782980	10	115781527	4.651e-26	5	rs2782980;rs2429511;rs1801253;rs855715;rs180898
1784	795	20:36895860:A:G	rs1934915	20	36895860	4.735e-26	6	rs1934915;rs1964811;rs6123432;rs17790174;rs35945102;rs6098808
1447	661	15:69583434:C:T	rs149453951	15	69583434	6.842e-26	4	rs149453951;rs140244053;rs74826317;rs116909641
880	396	7:150704843:A:G	rs891511	7	150704843	7.173e-26	5	rs891511;rs7830;rs3800788;rs10234348;rs2853795
1011	470	9:128435256:A:G	rs638168	9	128435256	1.118e-25	23	rs638168;rs142573421;rs372180188;rs71374293;rs11331431;rs67714937;rs62570497;rs1571571;rs34715258;rs11458416;rs10125995;rs35829457;rs56270088;rs58421288;rs372150077;rs35960529;rs2900227;rs907500;rs35230535;rs13285587;rs35665829;rs34339738;rs552430700
1666	746	18:26154719:A:G	rs1504129	18	26154719	7.021e-25	11	rs1504129;rs186799366;rs62086878;rs9635989;rs62086669;rs34422058;rs33962719;rs28586917;rs78304863;rs373176315;rs144286532
657	304	5:172669771:A:G	rs10071514	5	172669771	7.806e-25	12	rs10071514;rs6884881;rs62378333;rs60785242;rs2544581;rs11417922;rs4992808;rs55676951;rs6891174;rs4868243;rs12652726;rs539079213
1321	592	12:115550444:C:T	rs12422931	12	115550444	1.482e-24	6	rs12422931;rs35444;rs192267;rs10774792;rs77042120;rs759762
1063	493	10:63499951:C:T	rs57946343	10	63499951	1.84e-24	12	rs57946343;rs7902688;rs1530440;rs138513248;rs2787699;rs10994849;rs72822049;rs547337859;rs569810821;rs10821910;rs55784501;rs76781995
838	379	7:75095477:T:TA	rs35718925	7	75095477	2.734e-24	18	rs35718925;rs144492943;rs587608061;rs374836542;rs60408075;rs1167821;rs11773745;rs3214799;rs587609977;rs1167805;rs138122394;rs35949935;rs1635750;rs6955671;rs77497827;rs587714800;rs61091455;rs118130327
267	125	2:179650954:A:G	rs6715901	2	179650954	3.367e-24	10	rs6715901;rs12465459;rs146431866;rs7561149;rs7591759;rs2366912;rs72957359;rs12476741;rs955738;rs72677235
233	114	2:145726656:C:T	rs12151653	2	145726656	3.402e-24	16	rs12151653;rs72145404;rs17408036;rs1006923;rs76523186;rs2256602;rs5835035;rs34372836;rs28366810;rs787428;rs140026735;rs10928243;rs6430066;rs7571520;rs143288026;rs786250
753	339	6:121837314:A:G	rs9385199	6	121837314	5.564e-24	20	rs9385199;rs10709677;rs56306526;rs66658521;rs13193713;rs35586997;6:121769905:A:AT;rs62427612;rs377398218;rs1555771;rs2078014;rs554239994;rs9375033;rs543534224;rs62427623;rs149922248;rs5879598;rs12201990;rs11154034;rs34092872
1375	621	14:21572840:C:T	rs45486304	14	21572840	9.098e-24	9	rs45486304;rs4982410;rs545633298;rs11622309;rs7140850;rs12885183;rs79837221;rs7149011;rs74620539
601	287	5:107478679:T:TATAATA	rs10623997	5	107478679	1.442e-23	20	rs10623997;rs10076022;rs111342340;rs34890757;rs13175097;rs373667446;rs11286870;rs11738465;rs60871118;rs2161160;rs7444183;rs4091222;rs11380062;rs56201157;rs17160804;rs288187;rs528590398;rs70996980;rs431432;rs286781
1058	493	10:63161011:A:C	rs200710171	10	63161011	1.81e-23	31	rs200710171;rs200710171;rs372193930;rs75236539;rs369092696;rs1840705;rs2787699;rs7088920;rs151285962;rs1993415;rs547337859;rs7902688;rs372193930;rs75236539;rs369092696;rs1840705;rs2787699;rs7088920;rs151285962;rs1993415;rs547337859;rs7902688;rs10994727;rs10994727;rs35352099;rs35352099;rs4948274;rs4948274;rs10623041;rs10623041;rs200710171
1098	503	10:102611920:T:TCACA	rs10623635	10	102611920	2.351e-23	8	rs10623635;rs111774504;rs4274159;rs10883543;rs10748799;rs10639967;rs2495762;rs115538091
1131	513	11:1885117:A:T	rs509239	11	1885117	2.797e-23	15	rs509239;rs113484129;rs4980379;rs10734623;rs113244818;rs113034891;rs61868798;rs661348;rs542605;rs7483477;rs73413011;rs686389;rs7125631;rs55840650;rs72843938
36	17	1:43926305:C:T	rs2782652	1	43926305	2.859e-23	11	rs2782652;rs1964952;rs2782653;rs36122396;rs34898652;rs673253;rs4660257;rs1981080;rs4660253;rs2282225;rs10694478
1583	708	17:15134006:C:T	rs1804193	17	15134006	3.044e-23	7	rs1804193;rs17773227;rs116992388;rs231014;rs11658805;rs572952771;rs230933
58	22	1:67109335:A:G	rs7526812	1	67109335	3.537e-23	13	rs7526812;rs10789212;rs11208942;rs11208945;rs10749764;rs17439307;rs475762;rs7551967;rs4596853;rs11208897;rs10493407;rs138141331;rs4655617
700	322	6:50774397:C:CAT	rs201141556	6	50774397	9.993e-23	10	rs201141556;rs544948596;rs80234846;rs62405390;rs113622013;rs10948566;rs556237230;rs5016909;rs2397011;rs56046189
765	340	6:127182820:A:C	rs13220350	6	127182820	1.042e-22	5	rs13220350;rs9375476;rs9372852;rs550285106;rs78578445
1523	682	16:24733141:A:G	rs200541	16	24733141	1.105e-22	18	rs200541;rs13329943;rs71383707;rs60592267;rs34743729;rs71383710;rs5816264;rs367590001;rs200244094;rs11419346;rs35154326;rs11074645;rs6497748;rs10556464;rs71375680;rs142164050;rs7188873;rs12708665
296	130	2:191634958:A:G	rs13412750	2	191634958	2.365e-22	24	rs13412750;rs10931470;rs11462461;rs1860169;rs75465754;rs7570775;rs559103813;rs34693346;rs140157285;rs10665259;rs11894425;rs1547550;rs5837215;rs10167514;rs4438514;rs11316010;rs60847675;rs58515841;rs11900804;rs5837195;rs71401273;rs4366932;rs1263119;rs35040112
623	297	5:137406475:C:T	rs574293775	5	137406475	4.032e-22	11	rs574293775;rs678897;rs58312963;rs78227383;rs4033080;rs11369426;rs534655546;rs35284930;rs72803810;rs571921569;rs2349034
1243	559	12:20454434:G:T	rs67622553	12	20454434	4.854e-22	6	rs67622553;rs275000;rs7134375;rs35171684;rs73073676;rs11045136
1087	502	10:96009182:T:TA	rs543302184	10	96009182	4.992e-22	14	rs543302184;rs7084339;rs11187844;rs942676;rs562571184;rs77626543;rs61886191;rs560226745;rs12416196;rs11188130;rs7908334;rs35632833;rs17109869;rs7069316
588	283	5:87695669:G:GT	rs11379773	5	87695669	8.244e-22	19	rs11379773;rs9293499;rs141622289;rs5869429;rs114597052;rs17485836;rs9986272;rs17285947;rs2898554;rs149178916;rs4412137;rs199922311;rs553069434;rs538348344;rs10052626;rs72128016;rs115873146;rs35803255;rs370399
1387	622	14:23977010:A:G	rs223116	14	23977010	8.327e-22	13	rs223116;rs727926;rs743567;rs2069542;rs875908;rs34107117;rs1956955;rs71119029;rs5807217;rs10142383;rs1956950;rs1555413;rs223109
271	125	2:179787823:A:T	rs10165872	2	179787823	8.426e-22	10	rs10165872;rs377054154;rs12465459;rs10165177;rs13000459;rs1873164;rs7591091;rs12476741;rs1032282;rs955738
13	6	1:11921048:C:T	rs3753580	1	11921048	1.006e-21	11	rs3753580;rs1009592;rs10864536;rs1801131;rs35753548;rs575683005;rs55857306;rs34710782;rs55714388;1:11912243:G:GTTTTA;rs112385965
1066	494	10:64564934:C:G	rs10995311	10	64564934	1.739e-21	13	rs10995311;rs5785546;rs35675360;rs911610;rs113357679;rs1888969;rs36025334;rs10822094;rs10559495;rs377166961;rs10995283;rs34404219;rs7090365
905	403	8:11797030:A:T	rs143387422	8	11797030	2.102e-21	77	rs143387422;rs34603591;rs62493302;rs7836608;rs11992162;rs10086500;rs6601644;rs7838941;rs4604485;rs7835672;rs10103228;rs73196840;rs7813668;rs7001456;rs7004551;rs61581529;rs35792458;rs4841470;rs10101292;rs577430546;rs34623605;rs7823610;rs2898261;rs6995204;rs7830569;rs546547767;rs5889362;rs4841508;rs56237087;rs6601575;rs2572418;rs2736285;rs9969586;rs9969423;rs4841527;rs9644737;rs2001707;rs2409764;rs12156009;rs12549796;rs11779875;rs34824222;rs9644687;rs1531576;rs2618444;rs2736350;rs34209540;rs17153419;rs375515340;rs10109802;rs2409800;rs34105910;rs35005793;rs13273172;rs13265201;rs17153585;rs10102524;rs4840575;rs60668163;rs3030048;rs7838131;rs35512328;rs62489352;rs11785912;rs804280;rs804262;rs35781941;rs79168801;rs6991234;rs7818816;rs28592224;rs10108205;rs1908814;rs7819276;rs11250170;rs7837751;rs34937417
1187	531	11:61600342:A:C	rs174574	11	61600342	2.124e-21	7	rs174574;rs373263659;rs2524299;rs174591;rs34212714;rs174458;rs174565
5	4	1:8443072:T:TA	rs35888808	1	8443072	2.16e-21	9	rs35888808;rs34958833;rs139951538;rs2708625;rs67959876;rs71641052;rs59300030;rs35167234;rs7525559
251	120	2:164963486:C:T	rs1446468	2	164963486	2.349e-21	15	rs1446468;rs10171080;rs6705307;rs75758489;rs71018313;rs12996348;rs551691816;rs201942587;rs60950841;rs570362076;rs113645868;rs34733974;rs268266;rs268263;rs34597894
803	358	7:2529623:C:T	rs10282122	7	2529623	2.654e-21	12	rs10282122;rs2906139;rs117906106;rs544944469;rs1001939;rs13225558;rs2969027;rs11768384;rs11772390;rs370253450;7:2524797:A:G;7:2524797:A:G
341	158	3:24474353:C:T	rs1865712	3	24474353	3.842e-21	9	rs1865712;rs62255437;rs71988334;rs1561076;rs3925493;rs875895;rs4858610;rs62255430;rs9841040
515	241	4:103188709:C:T	rs13107325	4	103188709	4.552e-21	6	rs13107325;rs13109272;rs17199964;4:102926923:A:G;rs13101632;rs6855246
707	322	6:51832494:C:T	rs13205180	6	51832494	8.255e-21	6	rs13205180;rs1266904;rs13216235;rs560819307;rs4715283;rs3789778
882	397	7:151409106:C:T	rs2536077	7	151409106	9.516e-21	4	rs2536077;rs10265221;rs2727564;rs2374270
1297	584	12:90274621:A:G	rs56391951	12	90274621	1.159e-20	11	rs56391951;rs4240744;rs7294671;rs4842708;rs56019171;rs2854371;rs544087541;rs11105380;rs4842499;rs2722224;rs2553102
451	202	3:185348351:C:T	rs4687477	3	185348351	1.326e-20	6	rs4687477;rs57158761;rs2290066;rs11314977;rs541013587;rs545261249
902	403	8:10712945:G:T	rs877116	8	10712945	2.759e-20	111	rs877116;rs556491133;rs10095927;rs755856;rs11250084;rs7843414;rs11250088;rs35887024;rs7016385;rs66724330;rs73196840;rs7813668;rs7001456;rs7004551;rs61581529;rs35792458;rs4841470;rs10101292;rs10903337;rs577430546;rs34623605;rs7823610;rs2898261;rs6995204;rs7830569;rs546547767;rs5889362;rs4841508;rs56237087;rs6601575;rs2572418;rs2736285;rs9969586;rs9969423;rs4841527;rs9644737;rs2001707;rs2409764;rs12156009;rs12549796;rs11779875;rs34824222;rs9644687;rs1531576;rs2618444;rs2736350;rs17153419;rs375515340;rs10109802;rs2409800;rs34105910;rs35005793;rs13273172;rs17808048;rs13265201;rs10102524;rs4840575;rs60668163;rs3030048;rs7838131;rs35512328;rs11785912;rs804280;rs804262;rs79168801;rs17734690;rs554011661;rs55864141;rs471480;rs10582211;rs570903;rs10111315;rs17689289;rs4841286;rs13275453;rs11783705;rs11249975;rs6988826;rs2952205;rs4841318;rs7837979;rs61367767;rs28712068;rs35060302;rs7824225;rs113437676;rs6996283;rs13266986;rs35451184;rs138219030;rs4841351;rs6992818;rs4841356;rs7815715;rs11785067;rs7002088;rs9969466;rs7838749;rs4321966;rs7461950;rs75731123;rs538646705;rs4503064;rs6996056;rs1897207;rs71538086;rs28564979;rs7015129;rs78771333;rs28434571;rs13259648
1456	662	15:73608221:A:G	rs570001	15	73608221	3.201e-20	13	rs570001;rs56378032;rs56947624;rs11361335;rs528003048;rs4132536;rs11285327;rs4625692;rs8039418;rs186089893;rs35493789;rs143029460;rs377673632
1240	559	12:20191076:C:G	rs4529947	12	20191076	4.478e-20	9	rs4529947;rs2728576;rs4762745;rs113561401;rs2247253;rs10770615;rs2728632;rs542766886;rs12231983
273	125	2:179851061:A:T	rs199526378	2	179851061	5.346e-20	13	rs199526378;rs377054154;rs7604578;rs13000459;rs73973181;rs1873164;rs7591091;rs12476741;rs955738;rs12468981;rs59015092;rs34346524;rs4894069
124	58	1:208137728:A:AT	rs34388352	1	208137728	1.032e-19	13	rs34388352;rs916508;rs33921717;rs643930;rs2796267;rs2796246;rs543441082;rs2724378;rs477273;rs2745952;rs2179634;rs2724400;rs12748911
282	127	2:183211443:A:G	rs12693302	2	183211443	1.471e-19	14	rs12693302;rs11405472;rs34661945;rs375737692;rs34889222;rs144073138;rs7597921;rs60162773;rs371501303;rs56332766;rs76086208;rs55773042;rs62190182;rs1370665
1149	516	11:14077511:A:T	rs1406356	11	14077511	1.628e-19	9	rs1406356;rs12276619;rs28660090;rs1881512;rs9718056;rs2697848;rs11023048;rs1969541;rs373568494
1185	531	11:61259751:C:T	rs7947046	11	61259751	1.849e-19	8	rs7947046;rs34057719;rs11230719;rs139280512;rs751984;rs563379231;rs3862736;rs77128898
165	83	2:27752463:A:G	rs11127048	2	27752463	1.926e-19	13	rs11127048;rs12995461;rs4260197;rs67798437;rs113160276;rs1317580;rs70953883;rs56311503;rs10189899;rs149996558;rs62130711;rs4665378;rs10549495
1809	803	20:62707234:C:CTTTCT	rs146216988	20	62707234	2.175e-19	6	rs146216988;rs6122247;rs6010717;rs71325478;rs816943;rs6062619
574	277	5:61618595:A:C	rs16890634	5	61618595	2.786e-19	11	rs16890634;rs11345898;rs11334760;rs26621;rs74647769;rs560379370;rs71608521;rs191921536;rs13172381;rs13186643;rs13180347
1785	795	20:36897286:A:G	rs1205422	20	36897286	4.765e-19	7	rs1205422;rs1964811;rs6127436;rs1205418;rs62201492;rs1205440;rs1205424
1093	503	10:102075479:A:G	rs603424	10	102075479	5.983e-19	2	rs603424;rs55825790
536	254	4:150202672:C:T	rs4835570	4	150202672	6.179e-19	5	rs4835570;rs10017483;rs114789765;rs28718379;rs59885951
448	199	3:179172593:A:G	rs11922153	3	179172593	7.003e-19	5	rs11922153;rs9877138;rs141020271;rs115622374;rs4855076
605	287	5:107956134:C:T	rs72785503	5	107956134	7.489e-19	9	rs72785503;rs70999903;rs35080621;rs62361303;rs5870299;rs13175097;rs7444183;rs34211536;rs11293141
1741	777	19:31918776:C:CA	rs112971255	19	31918776	1.144e-18	7	rs112971255;rs10588453;rs10420013;rs16965753;rs10401883;rs2018871;rs143929590
290	129	2:188190475:A:G	rs13384908	2	188190475	1.347e-18	4	rs13384908;rs77484359;rs4563188;rs115233686
614	292	5:122697295:C:G	rs17407759	5	122697295	1.393e-18	13	rs17407759;rs57408535;rs11320084;rs7704651;rs7711315;rs373496042;rs984169;rs166284;rs6889859;rs6879769;rs78727912;rs62378779;rs2115172
311	141	2:220299541:G:T	rs907683	2	220299541	1.861e-18	2	rs907683;rs10804273
1651	734	17:79375625:A:ACT	rs10664154	17	79375625	2.416e-18	8	rs10664154;rs2004252;rs537337519;rs60111536;rs8067818;rs8074440;rs375191474;rs66643547
1279	575	12:64973589:G:GT	rs34306092	12	64973589	2.443e-18	8	rs34306092;rs35374871;rs1716487;rs1716505;rs7313765;rs1244869;rs58381444;rs11175457
1382	622	14:23832126:C:CT	rs577290334	14	23832126	2.557e-18	5	rs577290334;rs8003073;rs10143597;rs74037001;rs45508899
1605	715	17:44342123:C:G	rs2732677	17	44342123	2.978e-18	28	rs2732677;rs2732699;17:44355634:A:C;17:44355634:A:C;rs566760142;rs144428250;rs117300236;rs56755526;rs199502;rs373607110;rs62064435;rs545197534;rs62053943;rs565105107;rs7225384;rs62054807;rs7221167;rs553435810;rs1560312;rs554013224;rs7521;rs377351806;rs575112434;rs369541018;rs575646829;rs571088452;rs569444411;rs56063140
896	403	8:9740863:C:G	rs11249965	8	9740863	3.372e-18	83	rs11249965;rs112287728;rs35959166;rs146346327;rs11332312;rs113013446;rs554011661;rs66536005;rs55864141;rs35408848;rs471480;rs34872165;rs570903;rs34376851;rs10111315;rs7000542;rs149510058;rs35114037;rs17689289;rs4841286;rs13277195;rs13275453;rs11783705;rs11249975;rs10089666;rs6988826;rs2952205;rs4841318;rs7837979;rs28712068;rs35060302;rs7824225;rs35451184;rs138219030;rs4841351;rs6992818;rs7815715;rs7002088;rs9969466;rs1897207;rs397635;rs3989394;rs6983150;rs6992534;rs10106565;rs3855900;rs7387360;rs10081437;rs36213496;rs439989;rs11775297;rs13263364;rs4841106;rs1053036;rs35851791;rs7843880;rs541512342;rs11781008;rs330081;rs330071;rs11781175;rs35614264;rs4841139;rs73185242;rs6601304;rs35847492;rs28734832;rs7830939;rs4075359;rs35555078;rs13260526;rs35169606;rs12541709;rs148458789;rs59480703;rs34062996;rs6988716;rs13279794;rs34389983;rs34406753;rs17734690;rs35911378;rs112406488
1582	707	17:7792465:C:G	rs2279620	17	7792465	4.065e-18	9	rs2279620;rs79960344;rs77581398;rs9914784;rs75695670;rs4791806;rs566528489;rs57414300;rs146808712
359	166	3:48070261:C:CA	rs35837534	3	48070261	4.136e-18	26	rs35837534;rs6771917;rs575925353;rs6800730;rs35591959;rs3731503;rs373655300;rs71199380;rs11359365;rs528945601;rs71074232;rs530879465;rs113251658;rs11330263;rs36029152;rs12497825;rs568916302;rs11362260;rs35599897;rs35782822;rs35831016;rs527597772;rs10537180;rs67063081;rs143478649;rs12631365
355	165	3:41224556:A:G	rs4973924	3	41224556	4.978e-18	7	rs4973924;rs374797186;rs4135385;rs4973930;rs1722850;rs3953307;rs35604588
1422	644	14:104007751:C:T	rs113044050	14	104007751	5.855e-18	7	rs113044050;rs112650859;rs554392476;rs576636723;rs71126028;rs1136165;rs12885878
692	318	6:35385243:C:T	rs2299871	6	35385243	7.416e-18	19	rs2299871;rs2076169;rs2206030;rs148692314;rs71002562;rs11755391;rs566761224;rs67388064;rs13210323;rs2762337;rs2177382;rs6904920;rs9469953;rs34906156;rs34098617;rs1929846;rs9368858;rs11321563;rs67056409
1545	695	16:66937003:G:T	rs28623312	16	66937003	7.588e-18	8	rs28623312;rs72794250;rs4783745;rs72796182;rs72790432;rs77450043;rs544035558;rs201517165
845	382	7:93540958:C:T	rs28438575	7	93540958	7.909e-18	5	rs28438575;rs546244043;rs180229;rs180283;rs34908558
370	166	3:50129374:T:TA	rs5848907	3	50129374	8.065e-18	4	rs5848907;rs115425584;rs75277930;rs145925405
664	309	6:7545081:C:T	rs72825058	6	7545081	9.411e-18	7	rs72825058;rs10484326;rs2757608;rs77681615;rs9328428;rs72825027;rs3823183
365	166	3:49747560:C:T	rs13061156	3	49747560	9.81e-18	10	rs13061156;rs140864960;rs10575617;rs111991220;rs71627383;rs114302200;rs71615484;rs56116382;rs35070088;rs369849874
1802	803	20:62363512:C:T	rs56057703	20	62363512	1.191e-17	5	rs56057703;rs6742;rs529848408;rs3838004;rs6062496
704	322	6:51598637:A:G	rs9474062	6	51598637	1.442e-17	10	rs9474062;rs568684500;rs1326563;rs6906626;rs10498789;rs2149580;rs1507912;rs150210422;rs2766124;rs60675116
480	218	4:18029100:A:G	rs7694806	4	18029100	1.564e-17	7	rs7694806;rs113921625;rs79472725;rs740672;4:17860352:A:AAAT;4:17860352:A:AAAT;rs73098804
364	166	3:48866313:C:G	rs144519232	3	48866313	1.836e-17	9	rs144519232;rs114538522;rs80033912;rs112978264;rs547465827;rs368926536;rs4855880;rs528118788;rs144483183
1850	826	22:41387489:C:T	rs34406492	22	41387489	1.856e-17	4	rs34406492;rs12166627;rs12165625;rs78392319
349	164	3:38621237:C:G	rs41312411	3	38621237	1.919e-17	5	rs41312411;rs4072710;rs6599219;rs73054549;rs9845438
120	58	1:207988603:C:G	rs2294911	1	207988603	2.012e-17	14	rs2294911;rs568224164;rs2796246;rs477273;rs2745952;rs2724400;rs59315117;rs916508;rs56314126;rs143984707;rs12729557;rs12760972;rs2796267;rs41318007
772	345	6:137693167:A:G	rs9376273	6	137693167	2.112e-17	6	rs9376273;rs35186828;rs9321601;rs7758365;rs13210362;rs6570167
750	339	6:121739556:C:CA	rs71873459	6	121739556	2.167e-17	8	rs71873459;rs113880059;rs9490255;rs112054368;rs9401398;rs3076889;rs9490234;rs12211121
1632	723	17:61106371:A:G	rs16946721	17	61106371	2.36e-17	4	rs16946721;rs16946790;rs144340484;rs62076571
962	439	8:143513724:T:TCAC	rs142550401	8	143513724	2.379e-17	9	rs142550401;rs72614035;rs28557459;rs10102579;rs7460106;rs7009759;rs6983488;rs68095309;rs9802048
1489	672	15:96635899:C:T	rs4984497	15	96635899	2.443e-17	5	rs4984497;rs12708558;rs4349098;rs4497635;rs4374122
1014	470	9:129378026:C:G	rs945686	9	129378026	3.18e-17	14	rs945686;rs3829849;rs370538495;rs12550943;rs10987385;rs571984391;rs7855490;rs55686925;rs7847075;rs531370608;rs72760753;rs146046015;rs7021365;rs72760775
1796	800	20:57728269:C:T	rs6026729	20	57728269	3.272e-17	2	rs6026729;rs116954015
89	39	1:153662423:A:G	rs35479618	1	153662423	3.612e-17	1	rs35479618
743	338	6:118701108:C:T	rs145538762	6	118701108	7.272e-17	12	rs145538762;rs9481816;rs563507405;rs62422189;rs62424001;rs67710305;rs7453860;rs72965657;rs539115244;rs71718774;rs4946338;rs72967573
655	304	5:172574590:G:GT	rs70984950	5	172574590	7.398e-17	17	rs70984950;rs568596205;rs11417922;rs255316;rs61086166;rs34749320;rs4992808;rs55676951;rs6891174;rs4868243;rs12652726;rs539079213;rs62378333;rs371948865;rs448265;rs373993898;rs2544581
313	141	2:220340540:C:T	rs6745082	2	220340540	7.441e-17	5	rs6745082;rs79373409;rs746234;rs2278200;rs35320747
284	128	2:185050515:A:C	rs74178523	2	185050515	7.84e-17	9	rs74178523;rs67514876;rs77738143;rs34568398;rs10204602;rs76450051;rs200646534;rs3952959;rs62176532
144	71	1:243463189:C:T	rs10926985	1	243463189	8.025e-17	7	rs10926985;rs12023775;rs61833951;rs9728539;rs10926975;rs566670758;rs2484640
1430	650	15:40317792:G:T	rs11070245	15	40317792	8.143e-17	9	rs11070245;rs937213;rs16924528;rs62004158;rs28379715;rs34090207;rs540765;rs16970137;rs7177179
1121	509	10:121424815:A:AT	rs375034445	10	121424815	8.508e-17	8	rs375034445;rs196319;rs196325;rs72842212;rs11199066;rs72842227;rs72842246;rs2577333
358	166	3:48009467:C:T	rs62260779	3	48009467	9.819e-17	9	rs62260779;rs3731503;rs78206331;rs62263031;rs34591495;rs111675602;rs11721328;rs527597772;rs12631365
528	251	4:144046388:C:CTCTG	rs143876369	4	144046388	9.913e-17	14	rs143876369;rs201835058;rs146906162;rs55976766;rs57621062;rs199636049;rs893929;rs535535395;rs564705164;rs530158295;rs6537127;rs11354414;rs34280160;rs34133365
293	130	2:191245071:C:T	rs10804035	2	191245071	1.135e-16	21	rs10804035;rs9288173;rs10166391;rs4577309;rs71027223;rs4438514;rs141689643;rs11374246;rs11316010;rs6434404;rs11900804;rs71401273;rs4366932;rs10931470;rs1860169;rs559103813;rs1547550;rs368528695;rs291428;rs2028431;rs3791809
1717	770	19:11524873:T:TTA	rs58572497	19	11524873	1.352e-16	3	rs58572497;rs117580409;rs534218465
715	329	6:79800818:A:G	rs9352694	6	79800818	1.563e-16	15	rs9352694;rs12197385;rs6904674;rs237113;rs70977739;rs10455352;rs1180817;rs2208518;rs9341742;rs7759829;rs9352659;rs10639111;rs9352662;rs144257863;rs79209669
591	283	5:87969929:A:T	rs546577534	5	87969929	1.685e-16	4	rs546577534;rs2161228;rs41352752;rs7718514
622	297	5:137262053:T:TA	rs5871655	5	137262053	1.742e-16	11	rs5871655;rs35581730;rs548639958;rs569835575;rs146226679;rs34463315;rs2231478;rs10036665;rs2349034;rs5871654;rs570271127
1308	591	12:110571845:A:G	rs11065129	12	110571845	1.801e-16	17	rs11065129;rs199705020;rs537719385;rs540385486;rs61942582;rs151075597;rs148450199;rs538999674;rs10047617;rs12231451;rs11611780;rs542492587;rs1811173;rs576403423;rs2338754;rs1426374;rs11065127
1570	705	17:1982790:C:T	rs12952051	17	1982790	2.021e-16	11	rs12952051;rs11658881;rs10852923;rs72217524;rs5818851;rs216210;rs34290270;rs3752962;rs8065350;rs4480845;rs903158
722	332	6:98338382:A:AT	rs11361836	6	98338382	3.029e-16	9	rs11361836;rs62420371;rs4587178;rs71677188;rs71276588;rs35847879;6:98740230:G:T;rs71015448;rs34021633
658	305	5:173356752:C:G	rs72812818	5	173356752	3.035e-16	7	rs72812818;rs6875935;rs7703428;rs10073154;rs2086887;rs11307531;rs359477
1316	591	12:112452988:C:CA	rs573015334	12	112452988	3.42e-16	44	rs573015334;rs112665078;rs77215829;rs11290669;12:112685781:T:TAC;rs547587127;rs148549322;rs200185365;12:112971809:T:TTTTATTTATTTATTTA;rs34115400;rs35724148;rs2079175;rs10669375;rs59072658;rs35222521;rs2301658;rs142244992;rs72389467;rs568983449;rs7299183;rs11441108;rs4375492;rs11339899;rs530225620;rs2239194;rs11345860;rs648997;rs61944391;rs10849962;rs566952773;rs565349424;rs567878380;rs146114438;rs642898;rs56750693;rs543409899;rs553937066;rs560439245;rs553859175;rs2339905;rs540048259;rs200011351;rs147175860;rs35312059
872	393	7:135278791:C:T	rs12530805	7	135278791	3.957e-16	12	rs12530805;rs6467603;rs3110795;rs113849502;rs5887729;rs546041419;rs4732125;rs57312488;rs6967472;rs6467597;rs4728358;rs71539414
729	335	6:109595112:C:T	rs6928622	6	109595112	4.401e-16	5	rs6928622;rs75352535;rs9480942;rs11964178;rs4946949
1397	627	14:51207741:C:T	rs72681698	14	51207741	4.599e-16	5	rs72681698;rs72683923;rs11570784;rs2356251;rs72679504
1768	789	20:10965998:A:G	rs1887320	20	10965998	4.842e-16	6	rs1887320;rs34217735;rs6040283;rs6040291;rs6108803;rs6074230
1147	516	11:13295353:G:T	rs10832013	11	13295353	5.404e-16	7	rs10832013;rs71204278;rs5789783;rs35424804;rs1384014;rs11022717;rs34560638
1257	565	12:33537387:C:T	rs1343676	12	33537387	5.819e-16	14	rs1343676;rs57675209;rs12424970;rs1482989;rs7965096;rs201936187;rs80310320;rs544103741;rs61931679;rs36038910;rs61927442;rs61683997;rs79082864;rs201353298
1848	825	22:39091450:A:T	rs5757248	22	39091450	6.182e-16	5	rs5757248;rs371350765;rs5750678;rs562083101;rs5757230
415	188	3:141076084:C:T	rs9866391	3	141076084	6.183e-16	5	rs9866391;rs7632381;rs9871963;rs13088239;rs76438269
1222	551	11:128767035:C:T	rs11221502	11	128767035	7.092e-16	1	rs11221502
1418	642	14:94844947:C:T	rs28929474	14	94844947	8.058e-16	2	rs28929474;rs45505795
680	317	6:26123502:C:T	rs115740542	6	26123502	8.525e-16	8	rs115740542;rs17316893;rs55946641;rs115074093;rs3827503;rs138582098;rs2281074;rs72838866
29	14	1:39954548:A:AAT	rs375963061	1	39954548	9.083e-16	11	rs375963061;rs12402990;rs61779333;rs12141058;rs12035330;rs571872589;rs111452793;rs147860177;rs72637904;rs4660669;rs111411108
7	5	1:10779039:G:T	rs184021	1	10779039	9.191e-16	5	rs184021;rs284278;rs12735339;rs616519;rs166912
134	63	1:217736417:A:G	rs11117882	1	217736417	1.072e-15	2	rs11117882;rs2095106
833	377	7:71630362:A:G	rs10950301	7	71630362	1.399e-15	8	rs10950301;rs576138443;rs10277649;rs4717622;rs113778642;rs6976099;rs11772969;rs2158562
677	317	6:25675368:C:T	rs9467558	6	25675368	1.419e-15	9	rs9467558;rs6935832;rs4711092;rs146924198;rs368638;rs3827503;rs28393611;rs146741766;rs909664
1767	789	20:10743565:G:T	20:10743565:G:T	20	10743565	1.742e-15	4	20:10743565:G:T;rs17538569;rs111230129;rs7273747
1585	708	17:15195279:C:T	rs79121763	17	15195279	2.225e-15	1	rs79121763
1351	609	13:51103461:C:G	rs536338	13	51103461	2.485e-15	7	rs536338;rs548399088;rs493616;rs1327645;rs1327651;rs3118903;rs3118904
121	58	1:208028156:A:AC	rs139144921	1	208028156	2.583e-15	3	rs139144921;rs140978495;rs115906510
891	403	8:8604423:A:C	rs6985207	8	8604423	2.882e-15	83	rs6985207;rs483186;rs475259;rs546505861;rs476845;rs56385860;rs9329167;rs11435426;rs907183;rs13282211;rs397635;rs3989394;rs6983150;rs6992534;rs10106565;rs3855900;8:8906906:G:GA;rs4841090;rs139900633;rs7387360;rs10081437;rs4841098;rs139106231;rs56135405;rs36213496;rs55858845;rs7459730;rs330927;rs330932;rs330945;rs439989;rs57009566;rs10687219;rs11775297;rs13263364;rs4841106;rs1053036;rs35851791;rs6601295;rs7843880;rs11249914;rs541512342;rs11781008;rs330081;rs71201928;rs330071;rs3101433;rs11781175;rs62493791;rs35614264;rs11774915;rs10089120;rs12235038;rs4841139;rs73185242;rs9329197;rs6601304;rs35847492;rs28734832;rs7830939;rs4075359;rs13260526;rs35169606;rs793506;rs66900995;rs62497500;rs56365922;rs2979241;rs2921078;rs2976868;rs28529476;rs7826238;rs66818590;rs7813863;rs28475069;rs6601720;rs34871621;rs1973776;rs7012395;rs68168815;rs12678414;rs488904;rs4841023
424	194	3:157947175:A:G	rs699920	3	157947175	3.187e-15	18	rs699920;rs57801130;rs577938745;rs865453;rs549150613;rs529771730;rs9681398;rs145414836;rs10627610;rs1656366;rs6784511;rs1656374;rs1714521;rs2195636;rs34005788;rs369358259;rs10626579;rs11388972
1820	810	21:37701608:A:AAAAG	rs201626487	21	37701608	3.227e-15	2	rs201626487;rs2835345
1675	750	18:34228056:C:T	rs79377965	18	34228056	3.353e-15	5	rs79377965;rs11659882;rs117072418;rs79940184;rs142501869
906	404	8:15038091:T:TA	rs375200989	8	15038091	3.495e-15	8	rs375200989;rs74853354;rs80321631;rs73524865;rs114799271;rs4360294;rs28407706;rs76088492
82	36	1:113050985:C:T	rs3828074	1	113050985	3.508e-15	6	rs3828074;rs12730156;rs568257035;rs2279499;rs72699046;rs351364
1132	513	11:1899962:A:G	rs12360772	11	1899962	3.524e-15	10	rs12360772;rs661348;rs542605;rs7483477;rs909116;rs525529;rs686389;rs55840650;rs4980379;rs10734623
186	86	2:46528961:A:T	rs2346417	2	46528961	3.929e-15	5	rs2346417;rs4953340;rs9973653;rs2121267;rs12617313
678	317	6:26076616:A:ATG	rs113615454	6	26076616	4.1e-15	7	rs113615454;rs2071303;rs198851;rs67046086;rs3799369;rs9461230;rs72834642
612	292	5:122476329:A:C	rs665444	5	122476329	4.267e-15	7	rs665444;rs144967749;rs144967749;rs370420;rs11370274;rs12187590;rs1422279
249	119	2:162771163:A:AT	rs79100353	2	162771163	4.309e-15	13	rs79100353;rs10168014;rs559209766;rs890076;rs569984435;rs114238208;rs10716126;rs544265828;rs148900279;rs150584330;rs72879222;rs202076663;rs113345084
394	175	3:85397049:C:T	rs76508707	3	85397049	4.608e-15	21	rs76508707;rs62253088;rs7627971;rs62250661;rs5850688;rs142343184;rs200913163;rs9829032;rs7620339;rs35736156;rs1691471;rs1248860;rs1694895;rs5850660;rs71105002;rs9837462;rs546335199;rs818225;rs67028245;rs9810488;rs9830051
1748	779	19:39223735:T:TG	rs547948198	19	39223735	4.825e-15	6	rs547948198;rs11669249;rs4802887;rs10853717;rs116443575;rs4802770
1588	709	17:17650978:C:T	rs9900803	17	17650978	4.938e-15	13	rs9900803;rs4925114;rs568608485;rs1108646;rs8077338;rs3935506;rs11287932;17:17971688:T:TAA;rs11439486;rs34285307;rs536118641;rs854793;rs854794
1856	829	22:50180497:A:C	rs138834	22	50180497	5.221e-15	11	rs138834;rs374415254;rs60153941;rs138888;rs34056776;rs11705623;rs61472662;rs201119074;rs555550130;rs7410766;rs4468
1033	481	10:18451994:C:T	rs12414844	10	18451994	5.302e-15	12	rs12414844;rs7100500;rs66540356;rs996861;rs61278674;rs73593800;rs12570727;rs138094231;rs59522345;rs114435241;rs1929421;rs11594555
1221	551	11:128764570:A:G	rs76097649	11	128764570	5.326e-15	2	rs76097649;rs66518071
1	1	1:3329384:C:T	rs2493291	1	3329384	5.543e-15	4	rs2493291;rs2483230;rs3795261;rs375769462
822	369	7:35301753:C:G	rs1362208	7	35301753	6.462e-15	12	rs1362208;rs34520437;rs235415;rs235416;rs11771942;rs1637684;rs77805242;rs34208332;rs62464679;rs541912885;rs61628631;rs336285
437	197	3:169295764:A:C	rs6770911	3	169295764	6.893e-15	7	rs6770911;rs6791154;rs1421002;rs34798812;rs62294352;rs1918964;rs35343157
1086	502	10:95900004:A:G	rs7070115	10	95900004	7.328e-15	5	rs7070115;rs11294965;rs7908334;rs942676;rs10882395
851	384	7:100278980:T:TA	rs368356220	7	100278980	7.464e-15	9	rs368356220;rs12705082;rs564449;rs221811;rs314311;rs12705093;rs62483669;rs34859157;rs61109479
1408	637	14:72847660:A:C	rs10141305	14	72847660	7.924e-15	8	rs10141305;rs2239223;rs10137247;rs75646940;rs2877796;rs112708494;rs2250557;rs369765140
10	6	1:11836315:A:AAAGAAAC	rs369345033	1	11836315	8.129e-15	4	rs369345033;rs79448237;rs55857306;rs55728339
41	17	1:45003255:C:T	rs156653	1	45003255	8.781e-15	4	rs156653;rs272570;rs12120800;rs56810307
218	104	2:112659136:C:CT	rs34074165	2	112659136	1.014e-14	21	rs34074165;rs55791941;rs7349207;rs533026688;rs1546637;rs11287004;rs7422195;rs3811640;rs13015619;rs371787027;rs6748256;rs4567941;rs35341806;rs4848984;rs1045300;rs3762616;rs34297045;rs12185740;rs2312698;rs11690295;rs11687619
201	93	2:60016819:A:G	rs2419061	2	60016819	1.061e-14	8	rs2419061;2:60023703:G:T;rs2192515;rs1013344;rs72816329;rs11125813;rs4672315;rs10188388
452	202	3:185350029:G:T	rs112187050	3	185350029	1.063e-14	6	rs112187050;rs59406890;rs10804901;rs7653171;rs145886303;rs79465457
320	145	2:228168099:A:C	rs62279163	2	228168099	1.12e-14	5	rs62279163;rs5839210;rs4675182;rs55703767;rs10933175
723	332	6:98406850:C:T	rs9482139	6	98406850	1.311e-14	9	rs9482139;rs4587178;rs5878501;rs71677188;rs72934503;rs112375785;rs9489748;rs1933720;rs372106593
399	180	3:114774807:T:TGA	rs139563272	3	114774807	1.761e-14	1	rs139563272
1160	523	11:32367735:A:G	rs11031734	11	32367735	1.772e-14	4	rs11031734;rs2207548;rs80054926;rs35786266
179	85	2:43167878:A:C	rs76326501	2	43167878	1.834e-14	11	rs76326501;rs12476790;rs79842512;rs13035036;rs73923058;rs11124906;rs6756476;rs13424376;rs369403821;rs13395650;rs141591962
1655	737	18:2032309:A:G	rs2051253	18	2032309	1.838e-14	2	rs2051253;rs998993
68	29	1:87905828:C:G	rs2050586	1	87905828	1.859e-14	1	rs2050586
1022	475	9:136522274:C:T	rs6271	9	136522274	1.898e-14	1	rs6271
1214	545	11:107091429:T:TTG	rs142065594	11	107091429	2.002e-14	8	rs142065594;rs66682451;rs11212104;rs58883142;rs11212190;rs5794552;rs568546;rs726073
1325	592	12:116231689:A:G	rs2681469	12	116231689	2.003e-14	7	rs2681469;rs1647129;rs141540713;rs2460490;rs5801148;rs2384678;rs809083
84	36	1:113439157:A:AT	rs10714672	1	113439157	2.047e-14	10	rs10714672;rs11362773;rs538368270;rs34324880;rs60348158;rs35423234;rs2769261;rs1728223;1:113424101:C:G;rs2996295
898	403	8:10206921:C:CTT	rs10537153	8	10206921	2.291e-14	34	rs10537153;rs28712068;rs35060302;rs1986971;rs7824225;rs17767019;rs4418343;rs10429305;rs6992818;rs536512411;rs4841356;rs4074083;rs73195149;rs529254743;rs60827133;rs7815715;rs11785067;rs7002088;rs9969466;rs7016385;rs7813668;rs7004551;rs34623605;rs6995204;rs4841508;rs6601575;rs2572418;rs4841139;rs55864141;rs10582211;rs2952189;rs2952205;rs73193549;rs7837979
1757	783	19:49605705:A:G	rs73046792	19	49605705	2.394e-14	1	rs73046792
1166	527	11:44978052:C:CT	rs34292837	11	44978052	2.567e-14	1	rs34292837
1513	678	16:7662811:A:G	rs7191889	16	7662811	2.998e-14	2	rs7191889;rs11644336
1608	716	17:46553117:A:G	rs56011283	17	46553117	3.186e-14	8	rs56011283;rs79449986;rs76525880;rs2240121;rs11384640;rs117561854;rs17623939;rs28713263
1175	528	11:49280857:G:T	rs7124266	11	49280857	3.396e-14	10	rs7124266;rs7115345;rs143335043;rs10839308;rs71308347;rs200314581;rs5791853;rs3942786;rs376330467;rs9665875
927	419	8:64514030:T:TAGA	rs10602936	8	64514030	3.506e-14	6	rs10602936;rs71561203;rs1149476;rs35341564;rs7813849;rs11774627
786	350	6:148049229:A:G	rs4122006	6	148049229	3.513e-14	6	rs4122006;rs62436350;rs6926265;rs9386194;rs7450909;rs1358584
785	350	6:147635413:A:G	rs1039084	6	147635413	3.577e-14	5	rs1039084;rs35128530;rs34796123;rs631474;rs485434
382	167	3:53709851:C:T	rs1460118	3	53709851	3.821e-14	5	rs1460118;rs75940076;rs3774532;rs11709171;rs3836508
1253	562	12:27288143:T:TA	rs11301501	12	27288143	3.857e-14	4	rs11301501;rs74661277;rs36006021;rs71069301
1041	482	10:21998445:A:C	rs7477335	10	21998445	3.914e-14	8	rs7477335;rs34646324;rs7067720;rs71491182;rs7100317;rs112207161;rs4553272;rs6482188
149	75	2:7346041:A:C	rs72785665	2	7346041	3.955e-14	9	rs72785665;rs561779842;rs190311483;rs6431869;2:7416235:A:T;rs67820893;rs17630005;rs17681480;rs6431860
294	130	2:191341925:T:TATA	rs141830256	2	191341925	4.063e-14	13	rs141830256;rs4438514;rs201250173;rs11374246;rs11316010;rs60847675;rs12476782;rs58515841;rs291428;rs2028431;rs3791809;rs9288173;rs10166391
202	94	2:66725062:C:T	rs62144050	2	66725062	4.283e-14	1	rs62144050
1635	723	17:62391887:G:T	rs8081647	17	62391887	4.602e-14	17	rs8081647;rs11402158;rs6504204;rs531341302;rs11419588;rs11413860;rs11649808;rs79118527;rs12940265;rs3071506;rs146406148;rs10522546;rs57431569;rs4968717;rs369804310;rs6504213;rs6504215
226	110	2:135597628:G:T	rs10496731	2	135597628	4.819e-14	13	rs10496731;rs10572074;rs201467959;rs111713586;rs61134960;rs1530558;rs141928185;rs667430;rs557408;rs598954;rs201802817;rs4440018;rs6723108
635	300	5:148048215:C:T	rs36173819	5	148048215	5.532e-14	4	rs36173819;rs10076003;rs10078551;rs56317650
615	292	5:122821063:C:T	rs1392437	5	122821063	5.579e-14	10	rs1392437;rs7704651;rs1579036;rs984169;rs154293;rs62378779;rs2115172;rs141010737;rs57408535;rs11320084
182	85	2:43673316:C:G	rs10200833	2	43673316	5.587e-14	7	rs10200833;rs6708660;rs72613899;rs35805220;rs35491011;rs6739828;rs4608575
87	37	1:115826700:G:T	rs138443500	1	115826700	5.781e-14	6	rs138443500;rs4839028;rs144028052;rs147738362;rs150863140;rs113806982
172	84	2:37102249:A:G	rs17496249	2	37102249	6.253e-14	4	rs17496249;rs70946956;rs3770770;rs888054
1822	810	21:38237500:A:G	rs2835510	21	38237500	6.543e-14	2	rs2835510;rs551482574
686	317	6:28586613:A:ATGTG	rs142912263	6	28586613	6.947e-14	22	rs142912263;rs7381993;rs413158;rs3130814;rs4713208;rs200969;rs113534136;rs17767294;rs70983934;rs1233708;rs66487884;rs72854525;6:28325675:A:G;rs9368565;rs146633748;rs2531821;rs60439936;rs11392458;rs451774;rs11317841;rs35480587;rs911178
1386	622	14:23963073:T:TTACAGGCATTAGGTAC	rs147279932	14	23963073	7.99e-14	6	rs147279932;rs1555413;rs223109;rs1956955;rs5807217;rs10142383
288	129	2:187780177:A:C	rs7580315	2	187780177	8.007e-14	2	rs7580315;rs77484359
1529	685	16:30634300:A:G	rs9927137	16	30634300	8.059e-14	8	rs9927137;rs367845649;rs10400990;rs564063880;rs72799341;rs11640961;16:31003411:G:GAC;rs150376663
699	322	6:50676213:A:T	rs1178214	6	50676213	1.194e-13	7	rs1178214;rs556237230;rs5016909;rs2397011;rs2817363;rs60307026;rs280346
897	403	8:10064790:A:C	rs7844551	8	10064790	1.307e-13	16	rs7844551;rs4275226;rs11249975;rs10089666;rs36023906;rs6988826;rs7837979;rs28712068;rs17734690;rs55864141;rs471480;rs7000542;rs17689289;rs13275453;rs957240;rs11783705
1083	501	10:92712121:G:T	rs4933201	10	92712121	1.455e-13	2	rs4933201;rs12777649
421	192	3:153884517:A:T	rs357489	3	153884517	1.475e-13	5	rs357489;rs61792352;rs111261930;rs79626018;rs35590555
934	421	8:81393697:C:T	rs72688070	8	81393697	1.515e-13	6	rs72688070;rs150539196;rs564032943;rs7005666;rs35726117;rs141594201
1517	680	16:15912544:C:T	rs3915425	16	15912544	1.565e-13	3	rs3915425;rs216161;rs8063887
1127	513	11:1644612:A:G	rs11602217	11	1644612	1.61e-13	4	rs11602217;rs28783217;rs11606302;rs73409592
1242	559	12:20379617:C:T	rs11045121	12	20379617	1.745e-13	4	rs11045121;rs10431248;rs35041192;rs73073676
1164	526	11:43800474:A:G	rs4592416	11	43800474	1.759e-13	7	rs4592416;rs11037504;rs546422228;rs12278181;rs6485453;rs55810401;rs140682693
1085	502	10:95743087:A:G	rs11593126	10	95743087	1.821e-13	2	rs11593126;rs117042484
763	339	6:122549265:C:CTTCTT	rs200060560	6	122549265	1.993e-13	6	rs200060560;rs34570787;rs17199931;rs13191198;rs11328113;rs2816137
1478	667	15:87462457:A:C	rs12901069	15	87462457	2e-13	17	rs12901069;rs12916341;rs71408864;rs370929937;rs111509633;rs5814265;rs7166106;rs35095330;rs6496375;rs1985086;rs570079790;rs8031602;rs10640973;15:87675112:C:CA;rs1499756;rs7163837;rs66578121
1712	770	19:11275411:C:T	rs199839456	19	11275411	2.003e-13	3	rs199839456;rs528176321;rs7260306
663	309	6:7500699:A:G	rs4959442	6	7500699	2.031e-13	1	rs4959442
517	243	4:106910958:C:T	rs56388530	4	106910958	2.08e-13	1	rs56388530
1597	715	17:42857924:C:CG	rs573649672	17	42857924	2.175e-13	5	rs573649672;rs11335815;rs533811261;rs12601410;rs59010202
1647	732	17:75316880:A:G	rs1436138	17	75316880	2.277e-13	4	rs1436138;rs1347545;rs12452771;rs34065485
1509	676	16:4949689:C:CG	rs35130116	16	4949689	2.287e-13	9	rs35130116;rs62036153;rs12600174;rs7194203;rs60135719;rs34225938;rs33959421;rs75403547;rs12443906
1800	803	20:62322699:A:G	rs6011033	20	62322699	2.34e-13	14	rs6011033;rs6062496;rs6062498;rs34657783;rs11472432;rs11697497;rs2315654;20:62196182:C:G;rs6089946;rs909334;rs3865523;rs112604138;rs2297432;rs3838004
989	456	9:34419165:A:T	rs7026499	9	34419165	2.414e-13	13	rs7026499;rs4879797;rs12551429;rs11575576;rs200683006;rs11336072;rs371900375;rs71716032;rs565340795;rs66682234;rs201117778;rs10119084;rs34757005
1831	816	22:18291791:C:G	22:18291791:C:G	22	18291791	2.426e-13	2	22:18291791:C:G;rs9605408
1427	648	15:36499367:A:T	rs77157021	15	36499367	2.459e-13	3	rs77157021;rs189576420;rs77477023
1697	762	18:77160235:A:C	rs56376587	18	77160235	2.516e-13	5	rs56376587;rs8091180;rs9963656;rs56111064;rs11081536
1274	571	12:56493822:A:C	rs2292238	12	56493822	2.549e-13	9	rs2292238;rs34358051;rs12300570;rs11171710;rs34305778;rs34813703;rs7305461;rs7312770;rs11425044
950	433	8:129170126:C:G	rs2608029	8	129170126	2.572e-13	4	rs2608029;rs36096620;rs2925874;rs4733834
252	120	2:165528624:G:T	rs1128249	2	165528624	2.696e-13	1	rs1128249
816	367	7:27220831:A:G	rs6461992	7	27220831	2.773e-13	3	rs6461992;rs6461995;rs10262140
244	118	2:159471022:A:G	rs12694966	2	159471022	2.866e-13	8	rs12694966;rs1055579;rs66578747;rs111408340;rs11685057;rs4664261;rs16842963;rs143443830
668	312	6:18302069:C:T	rs34991140	6	18302069	2.97e-13	7	rs34991140;rs4052801;rs9371045;rs71536788;rs10711336;rs11757387;rs34969716
493	227	4:56463775:C:T	rs11945489	4	56463775	3.065e-13	4	rs11945489;rs71194575;rs11361087;rs9790523
1520	681	16:20400839:C:T	rs11864909	16	20400839	3.257e-13	2	rs11864909;rs77924615
1379	622	14:23452884:C:T	rs8012568	14	23452884	3.294e-13	8	rs8012568;rs3751498;rs12431472;rs534149146;rs112725825;rs553075921;rs367972024;rs368273137
1629	723	17:60546624:A:C	rs577587053	17	60546624	3.324e-13	4	rs577587053;rs535547546;rs2252814;rs55945842
1331	596	12:123669235:C:T	rs1790135	12	123669235	3.444e-13	6	rs1790135;rs545944754;rs28625019;rs67657805;rs1716162;rs1727301
1302	589	12:107082547:A:AT	rs34245956	12	107082547	3.618e-13	9	rs34245956;rs4964188;rs35018524;rs4964494;rs4479083;rs13378103;rs10778497;rs79879723;rs529235754
1111	507	10:115720514:C:G	rs151597	10	115720514	3.825e-13	2	rs151597;rs11453111
254	121	2:170551132:A:G	rs77728018	2	170551132	3.843e-13	3	rs77728018;rs111863368;rs140581831
1604	715	17:43798360:A:G	rs55938136	17	43798360	4.162e-13	1	rs55938136
685	317	6:27873931:A:G	rs72847381	6	27873931	4.377e-13	22	rs72847381;rs113534136;rs17767294;rs71546599;rs70983934;rs1233708;rs66487884;rs72854525;6:28325675:A:G;rs4412194;rs141225604;rs2531821;rs11392458;rs451774;rs11317841;rs911178;rs34556183;rs115747855;rs116268808;rs11965137;rs200969;rs67860223
1000	463	9:109837815:A:G	rs111348063	9	109837815	4.381e-13	8	rs111348063;rs56007104;rs4978605;rs7848254;rs3983609;rs3903100;rs145026291;rs2176545
188	87	2:47984350:C:CT	rs377475765	2	47984350	4.398e-13	4	rs377475765;rs149544395;rs2159886;rs138300874
1169	528	11:47530227:A:AAC	rs34074549	11	47530227	4.547e-13	9	rs34074549;rs558273375;rs78712863;rs78712863;rs71045514;rs576200543;rs11605503;rs34447279;rs10769253
1580	707	17:7723513:C:T	rs62059693	17	7723513	4.708e-13	2	rs62059693;rs2111834
351	164	3:38744370:C:T	rs11129800	3	38744370	4.768e-13	4	rs11129800;rs11129801;rs6801957;rs6599238
913	409	8:25930846:A:G	rs62501777	8	25930846	4.977e-13	3	rs62501777;rs6557876;rs60605919
802	358	7:1966831:A:G	rs6959688	7	1966831	5.088e-13	2	rs6959688;rs4721347
1100	504	10:104792418:C:CT	rs11300982	10	104792418	5.096e-13	10	rs11300982;rs35525740;rs1712517;rs10786713;rs67657945;rs548235873;rs34643607;rs373095621;rs540328702;rs11191469
486	221	4:23951018:C:G	rs12501032	4	23951018	5.208e-13	1	rs12501032
520	246	4:120557014:G:T	rs2389875	4	120557014	5.411e-13	4	rs2389875;rs6534149;rs72910585;rs73844769
1394	627	14:50844256:C:T	rs72677847	14	50844256	5.869e-13	5	rs72677847;rs11570784;rs2356251;rs72679504;rs72683923
374	166	3:51163964:A:C	rs9839484	3	51163964	5.96e-13	14	rs9839484;rs530870467;rs10433609;rs4974107;rs11299726;rs142855196;rs62259751;rs2526385;rs743856;rs557859311;rs11130252;rs4446201;rs557801642;rs7643781
1037	481	10:18727901:A:G	rs7923191	10	18727901	5.976e-13	9	rs7923191;rs7069923;rs12765646;rs57214109;rs7918142;rs150715201;rs7074010;rs10828689;rs67214975
1269	568	12:52212401:A:G	rs57362067	12	52212401	6.363e-13	2	rs57362067;rs576354023
1282	576	12:66346714:C:T	rs12371967	12	66346714	6.539e-13	2	rs12371967;rs7306710
1264	567	12:50160662:A:T	rs76908531	12	50160662	6.93e-13	4	rs76908531;rs561731063;rs35741319;rs144397719
799	358	7:1141575:A:G	rs73050466	7	1141575	7.245e-13	1	rs73050466
532	254	4:148970471:A:G	rs34957409	4	148970471	7.558e-13	1	rs34957409
307	139	2:215287172:A:G	rs7563065	2	215287172	7.592e-13	5	rs7563065;rs33937313;rs10192450;rs112567096;rs13015262
107	52	1:200775897:C:G	rs61827520	1	200775897	7.811e-13	3	rs61827520;rs111229268;rs537301220
303	136	2:211907867:C:T	rs55642849	2	211907867	7.964e-13	3	rs55642849;rs114436437;rs7574280
1502	675	16:2158570:A:G	rs140869992	16	2158570	8.078e-13	1	rs140869992
405	182	3:122185952:C:CTTG	rs144224961	3	122185952	8.517e-13	7	rs144224961;rs112073834;rs5852302;rs55797836;rs138442193;rs3749205;rs16832956
636	300	5:148400245:A:G	rs4705065	5	148400245	8.552e-13	5	rs4705065;rs7705960;rs62380073;rs1078721;rs13166730
1515	679	16:10756055:A:G	rs2253911	16	10756055	8.629e-13	10	rs2253911;rs201657619;rs2541496;rs11643073;rs2355224;rs1592560;rs35238372;rs79543848;rs1111490;rs1814265
954	435	8:136657534:A:G	rs4373553	8	136657534	9.209e-13	6	rs4373553;rs34260579;rs11336552;rs10090639;rs35518629;rs34556693
1510	676	16:4962132:C:T	rs8063065	16	4962132	9.403e-13	10	rs8063065;rs7194203;rs117818985;rs60135719;rs73517061;rs113575105;rs75403547;rs12443906;rs62036153;rs12600174
721	332	6:98105007:A:G	rs4397234	6	98105007	9.705e-13	2	rs4397234;rs200829901
1150	516	11:14497269:C:T	rs2597194	11	14497269	1.028e-12	10	rs2597194;rs10612229;rs7127312;rs534613048;rs11023160;11:14304205:G:GA;rs12421958;rs34040374;rs71044005;rs55935503
1507	676	16:4764761:A:G	rs113523959	16	4764761	1.063e-12	5	rs113523959;16:4524393:C:T;rs841226;rs144808025;rs58092936
554	266	5:14879812:C:T	rs835150	5	14879812	1.08e-12	2	rs835150;rs835147
992	458	9:37075623:C:T	rs13297152	9	37075623	1.155e-12	1	rs13297152
727	333	6:105780309:C:T	rs67125925	6	105780309	1.165e-12	5	rs67125925;rs17065778;rs1149313;rs72946051;rs72946075
1181	529	11:55584441:A:G	rs56884601	11	55584441	1.181e-12	8	rs56884601;rs143712776;rs9633989;rs9704925;rs4100277;rs7928756;rs11601087;rs384383
1612	716	17:46979221:C:CAT	rs370569753	17	46979221	1.182e-12	6	rs370569753;rs35929648;rs146301099;rs10718451;rs376295566;rs572906486
505	235	4:86747929:A:G	rs1563000	4	86747929	1.2e-12	6	rs1563000;rs10516757;rs12710823;rs72976751;rs10014188;rs58134223
1002	464	9:112519791:C:T	rs2182814	9	112519791	1.227e-12	2	rs2182814;rs12344809
867	390	7:129727661:C:T	rs11760685	7	129727661	1.26e-12	7	rs11760685;rs36105551;rs62489409;rs11556924;rs532128019;rs371793297;rs10241456
198	91	2:55667476:G:T	rs28667364	2	55667476	1.277e-12	9	rs28667364;rs34645671;rs149132835;rs11358675;rs4671250;rs57793636;2:55943594:A:T;rs57264392;rs34815025
1705	767	19:5087167:A:G	rs11880565	19	5087167	1.283e-12	9	rs11880565;rs2656923;rs11401601;rs35941264;rs12609484;rs572345837;rs10413045;rs12983032;rs5826872
1433	651	15:42136977:A:C	15:42136977:A:C	15	42136977	1.29e-12	5	15:42136977:A:C;rs4924586;rs34711774;rs202172222;rs2616
1837	819	22:28181044:C:CCACA	rs142939383	22	28181044	1.307e-12	3	rs142939383;rs1297593;rs1297595
1250	562	12:26435223:C:T	rs6487542	12	26435223	1.323e-12	6	rs6487542;rs10540829;rs1513221;rs1049377;rs4451810;rs9668810
1667	746	18:26411163:C:CA	rs531785014	18	26411163	1.339e-12	4	rs531785014;rs62086669;rs34422058;rs9635989
1215	546	11:112902413:A:AT	rs112084373	11	112902413	1.355e-12	2	rs112084373;rs10789929
1367	618	13:110872409:C:G	rs34966754	13	110872409	1.379e-12	1	rs34966754
281	126	2:181865283:C:CT	rs112131285	2	181865283	1.386e-12	7	rs112131285;rs72087820;rs58811030;rs6731985;rs6729682;rs1543177;rs11680095
1555	697	16:73214984:G:GTTTTGT	rs149199492	16	73214984	1.394e-12	3	rs149199492;rs7186837;rs9921381
1268	567	12:51178680:A:ATTAT	rs149943270	12	51178680	1.414e-12	5	rs149943270;rs61926181;rs12427254;rs530984262;rs79321848
649	301	5:158482827:C:T	rs11741461	5	158482827	1.44e-12	7	rs11741461;rs17056301;rs80352104;rs560480069;rs36071027;rs884120;rs6890049
1587	709	17:17142050:T:TA	rs11347631	17	17142050	1.536e-12	3	rs11347631;rs1736201;rs11372300
585	283	5:87100264:C:G	rs2032886	5	87100264	1.552e-12	1	rs2032886
1553	697	16:73127723:C:T	rs62052380	16	73127723	1.595e-12	1	rs62052380
42	17	1:45192820:C:T	rs55881586	1	45192820	1.623e-12	4	rs55881586;rs11576668;rs138636082;rs148558753
1493	675	16:1349862:G:GTTCA	16:1349862:G:GTTCA	16	1349862	1.657e-12	3	16:1349862:G:GTTCA;rs12920764;rs11648562
135	64	1:224019050:C:T	rs111424146	1	224019050	1.683e-12	5	rs111424146;rs59866505;rs543600294;rs572037030;rs41267355
1494	675	16:1416890:A:AGGAAAGGCGGCTCCCAGGG	rs548228451	16	1416890	1.726e-12	8	rs548228451;rs8061842;rs4984836;rs7192331;rs12920764;rs7202563;rs529236504;rs7205697
1263	567	12:49513126:C:T	rs140915266	12	49513126	1.752e-12	4	rs140915266;rs145667971;rs140404905;rs148101870
490	224	4:38395949:A:G	rs1487631	4	38395949	1.763e-12	7	rs1487631;rs6854998;rs6850828;rs34037615;rs4832768;rs72449732;rs983017
21	10	1:25022314:A:G	rs72654647	1	25022314	1.785e-12	6	rs72654647;rs58060948;rs35627731;rs540750422;rs371409071;rs5773111
857	384	7:100765155:C:CA	rs34451057	7	100765155	1.789e-12	6	rs34451057;rs7797740;rs6961122;rs3890122;rs12530725;rs71126370
406	183	3:124635910:A:G	rs6778290	3	124635910	1.842e-12	5	rs6778290;rs78056090;rs16836080;rs1948696;rs10804564
587	283	5:87614754:C:CT	rs61192554	5	87614754	1.973e-12	6	rs61192554;rs140286157;5:87834073:G:GT;rs373616442;rs184539003;rs370399
737	338	6:118441681:C:T	rs12526522	6	118441681	1.999e-12	5	rs12526522;rs71881683;rs78265297;rs7754754;rs72953867
1151	517	11:16353198:T:TA	rs34610248	11	16353198	2e-12	4	rs34610248;rs297346;rs11023879;rs35498021
1458	662	15:73666444:A:AGT	rs35884888	15	73666444	2.01e-12	2	rs35884888;rs551533735
1586	708	17:15478490:C:T	rs597532	17	15478490	2.277e-12	4	rs597532;rs117124052;rs201352861;rs2938158
878	396	7:150653336:C:T	rs882156	7	150653336	2.286e-12	4	rs882156;rs3807375;rs10277774;rs740956
363	166	3:48626047:A:G	rs76683871	3	48626047	2.331e-12	7	rs76683871;rs141959192;rs114302200;rs56116382;rs143478649;rs182837739;rs79525977
581	280	5:75003678:C:T	rs2307111	5	75003678	2.339e-12	11	rs2307111;rs258496;rs150179709;rs35382970;rs549718680;rs6453166;rs40059;rs369470317;rs888789;rs547528772;rs377290437
1432	651	15:41460307:G:GGCT	rs199887978	15	41460307	2.401e-12	4	rs199887978;rs11287857;rs200621856;rs9920619
836	379	7:74227892:C:T	rs587642931	7	74227892	2.49e-12	17	rs587642931;rs62475441;rs587650617;rs2953661;rs201421916;rs369231617;rs375005739;rs1635750;rs35525401;rs137955391;rs6955671;rs4717142;rs144540837;rs143244236;rs369892028;rs200619072;rs150871816
1808	803	20:62707220:G:GTCTT	rs200337090	20	62707220	2.491e-12	4	rs200337090;rs6010717;20:62731462:T:TG;rs73153123
371	166	3:50196533:C:T	rs73080980	3	50196533	2.522e-12	18	rs73080980;rs1046953;rs9883813;rs368926536;rs577934120;rs10575617;rs6446298;rs2280405;rs1317154;rs1317571;rs111757077;rs139125439;rs11293132;rs528006741;rs36101209;rs534678692;rs2014830;rs112223419
1853	827	22:47235159:A:ACTT	rs61249352	22	47235159	2.633e-12	3	rs61249352;rs79068503;rs1984406
1203	540	11:95327374:C:T	rs2186739	11	95327374	2.718e-12	4	rs2186739;rs10717169;rs146300510;rs117672257
1067	494	10:64645364:A:G	rs72832065	10	64645364	2.779e-12	5	rs72832065;rs77971424;rs72834725;rs224091;rs147708403
325	150	3:1873661:A:C	rs115664684	3	1873661	2.877e-12	1	rs115664684
1114	507	10:115798092:A:G	rs17875422	10	115798092	2.89e-12	3	rs17875422;rs1801253;rs855715
94	42	1:167575653:C:T	rs12046666	1	167575653	3.062e-12	3	rs12046666;rs75544222;rs35080465
1374	621	14:21555087:A:AAATC	rs145744937	14	21555087	3.147e-12	4	rs145744937;rs7149011;rs4982410;rs7140850
1467	662	15:74976962:G:GA	rs35655079	15	74976962	3.237e-12	5	rs35655079;rs74023497;rs8031284;rs3747478;rs11072489
225	110	2:135168676:A:G	rs3791304	2	135168676	3.286e-12	9	rs3791304;rs667430;rs557408;rs598954;rs141311033;rs201802817;rs6723108;rs62170198;rs56355383
314	141	2:220351471:C:T	rs12988743	2	220351471	3.293e-12	2	rs12988743;rs13026308
705	322	6:51669230:A:G	rs1326578	6	51669230	3.294e-12	6	rs1326578;rs6458792;rs2397058;rs1750961;rs568684500;rs1326563
744	338	6:119067563:C:CGT	rs549097659	6	119067563	3.366e-12	2	rs549097659;rs9401090
1021	475	9:136149709:A:AC	rs8176643	9	136149709	3.739e-12	2	rs8176643;rs687621
1013	470	9:128990675:G:T	rs876487	9	128990675	3.807e-12	1	rs876487
546	259	4:174461562:C:T	rs4585277	4	174461562	4.338e-12	5	rs4585277;rs11933956;rs3214704;rs10520260;rs2877766
854	384	7:100455662:C:T	rs2720393	7	100455662	4.386e-12	10	rs2720393;rs2720392;rs537088998;rs9691107;rs35071172;rs62482552;rs34489224;rs4637750;rs4461819;rs144170516
154	78	2:17841340:A:G	rs2555105	2	17841340	4.597e-12	5	rs2555105;rs78103041;rs34629059;rs73921009;rs6756366
1288	578	12:70423181:C:CA	rs573723963	12	70423181	4.811e-12	10	rs573723963;rs1239909;rs2118431;rs6581921;rs3049234;rs71454275;rs34501109;rs1014522;rs1239932;rs10879072
44	17	1:46138916:A:G	rs114777890	1	46138916	4.836e-12	4	rs114777890;rs55867821;rs150548439;rs141576154
51	19	1:51348604:C:T	rs72692207	1	51348604	4.867e-12	3	rs72692207;rs7555411;rs944230
735	338	6:117820239:C:CT	rs35985207	6	117820239	5.083e-12	4	rs35985207;rs5879422;rs13212002;rs17574630
876	395	7:149152906:A:G	rs3735318	7	149152906	5.101e-12	2	rs3735318;rs62490267
1384	622	14:23904988:C:T	rs2754171	14	23904988	5.296e-12	2	rs2754171;rs45453094
1733	776	19:30364413:A:G	rs145926541	19	30364413	5.302e-12	3	rs145926541;rs4805483;rs567755717
812	364	7:24720434:C:T	rs2529045	7	24720434	5.356e-12	3	rs2529045;rs2521754;rs146678232
1347	606	13:41861460:G:T	rs7321681	13	41861460	5.422e-12	3	rs7321681;rs35329834;rs533509996
57	22	1:66991346:C:T	rs10789207	1	66991346	5.617e-12	6	rs10789207;rs17472890;rs10493407;rs4655617;rs4509558;rs11208897
749	339	6:121699204:A:C	rs185373497	6	121699204	5.767e-12	4	rs185373497;rs62427623;rs12201990;rs147207359
529	251	4:144359490:C:T	rs28925904	4	144359490	6.021e-12	2	rs28925904;rs300952
1807	803	20:62594247:A:G	rs2275294	20	62594247	6.065e-12	4	rs2275294;rs817328;rs816943;rs77446257
1310	591	12:111302295:A:C	rs2339637	12	111302295	6.11e-12	8	rs2339637;rs35450384;rs11065127;rs11065701;rs12231451;rs1811173;rs1858887;rs7303049
1031	481	10:18380347:C:T	rs76719841	10	18380347	6.185e-12	5	rs76719841;rs138094231;rs114435241;rs1929421;rs996861
253	121	2:170436157:A:G	rs13432340	2	170436157	6.301e-12	4	rs13432340;rs140581831;rs7596218;rs111863368
248	119	2:162028886:G:T	rs10187370	2	162028886	6.499e-12	3	rs10187370;rs10168014;rs7586242
1412	639	14:75190531:C:CA	rs11396572	14	75190531	6.673e-12	5	rs11396572;rs11335240;rs531338795;rs4903264;rs35591392
1558	699	16:81603848:G:T	rs11640346	16	81603848	6.691e-12	1	rs11640346
1671	746	18:27066864:C:CA	rs557914449	18	27066864	6.769e-12	3	rs557914449;rs34367012;rs564519878
1602	715	17:43295486:T:TG	rs545266853	17	43295486	7.04e-12	10	rs545266853;rs1023995;rs34363198;rs60289499;rs145004069;rs67016906;rs9901941;rs6503430;rs12453617;rs55706568
977	447	9:15903379:C:T	rs6474984	9	15903379	7.152e-12	4	rs6474984;rs10756674;rs9298739;rs1182938
434	197	3:169116479:A:T	rs62294304	3	169116479	7.352e-12	4	rs62294304;rs56273700;rs6773655;rs2115958
1119	508	10:117264654:A:G	rs7913311	10	117264654	7.609e-12	3	rs7913311;rs1572396;rs35948060
347	164	3:38488961:A:ATTTTTTTT	rs537868140	3	38488961	8.104e-12	2	rs537868140;rs9845438
879	396	7:150690176:C:T	rs3918226	7	150690176	8.387e-12	1	rs3918226
151	76	2:15418054:A:C	rs3805093	2	15418054	8.399e-12	4	rs3805093;rs35136775;rs6736116;rs72776632
606	287	5:108244636:A:G	rs72792000	5	108244636	8.656e-12	7	rs72792000;rs9326754;rs9326755;rs138762086;rs75271047;rs62361303;rs59229445
937	424	8:89574487:A:ATCTC	rs34037145	8	89574487	8.75e-12	12	rs34037145;rs568765211;rs71526956;rs535575982;rs6992064;rs6993469;rs12677791;rs35838617;rs7820710;rs35289843;rs3105403;rs185842342
502	233	4:81162062:A:G	rs56190605	4	81162062	8.826e-12	3	rs56190605;4:81164952:G:T;rs989508
777	346	6:140694040:A:G	rs62429779	6	140694040	8.957e-12	1	rs62429779
1537	691	16:56395665:T:TAAAAAAAAAA	rs561913874	16	56395665	9.128e-12	4	rs561913874;rs78385178;rs9889162;rs4783935
1437	653	15:49336477:A:T	rs2413926	15	49336477	9.236e-12	3	rs2413926;rs34549145;rs62010905
944	430	8:106342781:C:CAT	rs528337321	8	106342781	9.427e-12	1	rs528337321
1298	585	12:94778581:C:G	rs1961780	12	94778581	9.534e-12	1	rs1961780
952	435	8:135712291:A:G	rs4243858	8	135712291	9.654e-12	4	rs4243858;rs34823412;rs6577775;rs17700442
975	446	9:14459089:A:G	rs10756555	9	14459089	9.67e-12	1	rs10756555
1095	503	10:102263191:C:CT	rs113897653	10	102263191	1.002e-11	3	rs113897653;rs3763695;rs557186253
1770	791	20:19717056:A:G	rs808685	20	19717056	1.02e-11	2	rs808685;rs808715
176	84	2:37979900:A:G	rs543852	2	37979900	1.07e-11	2	rs543852;rs679092
909	406	8:17835895:A:G	rs78337862	8	17835895	1.076e-11	1	rs78337862
1806	803	20:62529923:A:G	rs6011210	20	62529923	1.093e-11	3	rs6011210;rs6011211;rs6011229
1140	515	11:9849079:T:TAA	rs150221371	11	9849079	1.116e-11	4	rs150221371;rs11042510;rs7108907;rs7111257
1847	825	22:38138379:C:G	rs4396807	22	38138379	1.127e-11	8	rs4396807;rs10212058;rs545979937;rs34115447;rs8140423;rs112479121;rs2284058;rs11316099
1163	526	11:43631906:C:T	rs12800769	11	43631906	1.186e-11	5	rs12800769;rs546422228;rs150057085;rs55810401;rs140682693
1514	679	16:10697435:C:T	rs16957467	16	10697435	1.215e-11	2	rs16957467;rs79543848
1684	753	18:48147127:A:G	rs1025686	18	48147127	1.249e-11	3	rs1025686;rs17804574;rs57091267
462	207	3:193913088:C:T	rs4441603	3	193913088	1.256e-11	1	rs4441603
982	449	9:20235004:A:G	rs4977397	9	20235004	1.271e-11	1	rs4977397
1223	551	11:128782012:C:G	rs7102584	11	128782012	1.298e-11	2	rs7102584;rs117311861
167	83	2:28657896:A:C	rs1111336	2	28657896	1.303e-11	1	rs1111336
780	348	6:143156363:A:T	rs198645	6	143156363	1.322e-11	2	rs198645;rs198663
223	108	2:127278744:G:T	rs35171310	2	127278744	1.354e-11	3	rs35171310;rs112425082;rs67205269
1752	781	19:45734433:C:T	rs346751	19	45734433	1.366e-11	5	rs346751;rs73036520;rs11308460;rs139000043;rs10402508
873	394	7:136569416:C:T	rs1424569	7	136569416	1.389e-11	5	rs1424569;rs13438539;rs28578872;rs71757159;rs1364494
1779	795	20:36786029:A:G	rs2284880	20	36786029	1.392e-11	6	rs2284880;rs6123432;rs6069105;rs17790174;rs16987150;rs2268911
1453	662	15:73152652:C:T	rs150627469	15	73152652	1.415e-11	2	rs150627469;rs74583752
784	349	6:146211384:C:T	rs2244003	6	146211384	1.418e-11	2	rs2244003;rs370605538
562	270	5:33021141:T:TA	rs5867168	5	33021141	1.437e-11	7	rs5867168;rs61085016;rs6450950;rs10941043;rs10068026;rs55924746;rs10546919
1176	528	11:50196585:C:T	rs4468343	11	50196585	1.474e-11	4	rs4468343;rs146713987;rs540277370;rs140944149
1400	630	14:55952425:A:ATT	rs58147875	14	55952425	1.502e-11	5	rs58147875;rs11627013;rs10145555;rs12432588;rs34854168
510	237	4:89796154:C:T	rs74710229	4	89796154	1.607e-11	1	rs74710229
1662	743	18:20045756:C:T	rs12955964	18	20045756	1.646e-11	2	rs12955964;rs472819
12	6	1:11905995:A:C	rs5066	1	11905995	1.666e-11	4	rs5066;1:11912243:G:GTTTTA;rs55857306;rs34710782
104	50	1:197067131:A:AAT	rs35686594	1	197067131	1.703e-11	8	rs35686594;rs10922198;rs395998;rs78217329;rs200154585;rs10922147;rs60508736;rs34358403
1745	778	19:36537108:C:T	rs62109742	19	36537108	1.753e-11	1	rs62109742
1133	513	11:1987961:C:T	rs217247	11	1987961	1.802e-11	6	rs217247;rs112492;rs2735461;rs75957079;rs112121578;rs112873218
175	84	2:37880919:A:T	rs3731851	2	37880919	1.856e-11	2	rs3731851;rs11315857
119	58	1:207300381:A:T	rs2491394	1	207300381	1.857e-11	2	rs2491394;rs6700846
1634	723	17:62213220:A:T	rs533203494	17	62213220	1.866e-11	18	rs533203494;rs531341302;rs368276977;rs11419588;rs11413860;rs11649808;rs79118527;rs12940265;rs3071506;rs146406148;rs10522546;rs57431569;rs4968717;rs6504213;rs6504215;rs11402158;rs6504204;rs8075518
1579	707	17:7655238:G:GGGGT	rs111751776	17	7655238	2.017e-11	2	rs111751776;rs4791806
234	114	2:145972565:T:TA	rs150344547	2	145972565	2.087e-11	7	rs150344547;rs1006923;rs5835035;rs34372836;rs28366810;rs787428;rs62167177
1361	615	13:80196339:A:C	rs73235982	13	80196339	2.099e-11	2	rs73235982;rs117592815
762	339	6:122543056:C:CT	rs543199184	6	122543056	2.106e-11	7	rs543199184;rs699399;rs17661757;rs548159781;rs12192353;rs11328113;rs2816137
994	459	9:77210196:A:T	rs6560399	9	77210196	2.108e-11	2	rs6560399;rs10123953
265	125	2:179463446:T:TA	rs3214578	2	179463446	2.128e-11	2	rs3214578;rs6433729
1481	668	15:91427692:A:G	rs138682554	15	91427692	2.133e-11	1	rs138682554
206	97	2:69642513:C:CT	rs563239020	2	69642513	2.139e-11	8	rs563239020;rs373475726;rs115069213;rs56038532;rs6760776;rs12464795;rs72826555;rs67218758
789	351	6:150998847:G:GA	rs143799059	6	150998847	2.167e-11	2	rs143799059;rs57253908
853	384	7:100363713:A:G	rs2553023	7	100363713	2.168e-11	3	rs2553023;rs144170516;rs3885651
631	298	5:142518675:A:G	rs12522841	5	142518675	2.186e-11	3	rs12522841;rs11167804;rs3756374
1459	662	15:73691202:A:G	rs117366855	15	73691202	2.412e-11	8	rs117366855;rs148279991;rs17828399;rs12913589;rs531818718;rs478438;rs117081649;rs4575492
671	312	6:18515111:A:G	rs9371066	6	18515111	2.498e-11	5	rs9371066;rs1853655;rs138105277;rs72832433;rs11433897
1096	503	10:102493835:C:T	rs79350316	10	102493835	2.545e-11	2	rs79350316;rs56314467
720	332	6:97039757:C:T	rs2971608	6	97039757	2.561e-11	1	rs2971608
999	463	9:109834399:A:G	rs148492784	9	109834399	2.597e-11	2	rs148492784;rs56007104
1091	503	10:101533418:A:AT	rs147841231	10	101533418	2.602e-11	4	rs147841231;rs71305558;rs61872201;rs7896859
920	414	8:35982067:C:CT	rs71219433	8	35982067	2.637e-11	2	rs71219433;rs11998466
1363	615	13:80725416:G:GA	rs55713740	13	80725416	2.672e-11	5	rs55713740;rs201759624;rs144362973;rs9545321;rs11842594
582	281	5:76917148:C:CAAA	rs67306334	5	76917148	2.692e-11	3	rs67306334;rs6871026;rs4621544
336	155	3:18705971:A:AT	rs67048424	3	18705971	2.701e-11	4	rs67048424;rs13065730;rs4473575;rs6775319
216	103	2:107644970:G:T	rs143952701	2	107644970	2.71e-11	3	rs143952701;rs528979106;rs183188894
733	337	6:115393766:A:G	rs60610374	6	115393766	2.771e-11	3	rs60610374;rs35034096;rs112276900
26	14	1:38791369:C:T	rs1778043	1	38791369	2.858e-11	6	rs1778043;rs2840553;rs11210569;rs148181061;rs12075234;rs7417792
1060	493	10:63388907:C:CTGTG	rs71468933	10	63388907	2.862e-11	3	rs71468933;rs10994849;rs2787699
277	125	2:180048181:C:G	rs6742744	2	180048181	2.868e-11	1	rs6742744
362	166	3:48620492:A:G	rs74390291	3	48620492	2.892e-11	1	rs74390291
827	372	7:45146391:A:C	rs7781395	7	45146391	2.897e-11	3	rs7781395;rs71712786;rs71565945
987	454	9:28414625:C:T	rs17770336	9	28414625	2.917e-11	5	rs17770336;rs10968604;rs59373234;rs9776887;rs2150855
283	127	2:183401225:C:T	rs62188781	2	183401225	2.936e-11	9	rs62188781;rs56332766;rs62190182;rs1370665;rs34661945;rs34889222;rs7597921;rs60162773;rs371501303
617	294	5:127817549:C:T	rs6595828	5	127817549	3.011e-11	5	rs6595828;rs11241956;rs194276;rs331077;rs2263510
1388	623	14:26565781:A:C	rs4453376	14	26565781	3.032e-11	1	rs4453376
1810	803	20:62765242:A:T	rs113092338	20	62765242	3.065e-11	3	rs113092338;rs816943;rs576037696
1055	492	10:62215028:C:T	rs150774476	10	62215028	3.12e-11	3	rs150774476;rs187990970;rs117026052
1696	761	18:76115091:A:C	rs76066016	18	76115091	3.165e-11	5	rs76066016;rs76631268;rs77660222;rs78803517;rs7230178
1780	795	20:36812857:C:G	rs6069077	20	36812857	3.183e-11	2	rs6069077;rs45498400
625	297	5:138775173:C:T	rs3923059	5	138775173	3.222e-11	4	rs3923059;rs34149439;rs58143967;rs149976587
1571	705	17:2222325:C:T	rs8081273	17	2222325	3.232e-11	12	rs8081273;rs216210;rs3815469;rs11436424;rs34290270;rs1131600;rs4480845;rs11658881;rs10852923;rs7213756;rs72217524;rs5818851
894	403	8:9218738:A:C	rs2045711	8	9218738	3.268e-11	28	rs2045711;rs922049;rs12235038;rs73185242;rs4075359;rs13260526;rs17734690;rs10111315;rs35114037;rs17689289;rs13275453;rs2952205;rs7837979;rs28529476;rs907183;rs7387360;rs439989;rs1053036;rs35851791;rs11249914;rs541512342;rs11781008;rs330081;rs11781175;rs62493791;rs35614264;rs11774915;rs10089120
1324	592	12:116225350:C:T	rs708809	12	116225350	3.577e-11	3	rs708809;rs2384678;rs809083
1539	692	16:60664454:C:CACATTTCTTTATTA	rs144431691	16	60664454	3.605e-11	3	rs144431691;rs56143222;rs12923957
1334	597	12:125160234:A:G	rs838506	12	125160234	3.638e-11	1	rs838506
862	388	7:114890486:C:G	rs10270284	7	114890486	3.64e-11	3	rs10270284;rs111868675;rs7799732
447	199	3:179099461:G:GCAACA	rs202074804	3	179099461	3.75e-11	5	rs202074804;rs9877138;rs141020271;rs116173433;rs115622374
368	166	3:49955296:A:G	rs150628303	3	49955296	3.759e-11	11	rs150628303;rs6800913;rs71615486;rs148356690;rs537333564;rs114538522;rs112978264;rs528118788;rs36022378;rs77719387;rs111873781
2	2	1:6294072:C:T	rs846106	1	6294072	3.762e-11	2	rs846106;rs709208
1645	731	17:74682602:C:T	rs720782	17	74682602	3.781e-11	2	rs720782;rs8076913
125	58	1:208159325:C:T	rs113581297	1	208159325	3.788e-11	2	rs113581297;rs78819100
1744	777	19:32506466:A:C	rs17596246	19	32506466	3.852e-11	2	rs17596246;rs17596485
1568	704	17:1324581:C:CAAAGGA	rs148508496	17	1324581	3.928e-11	5	rs148508496;rs62089614;rs565974973;rs55740849;rs11651209
1143	515	11:10333383:A:G	rs11042727	11	10333383	3.938e-11	4	rs11042727;rs184754331;rs12789941;rs569468574
257	123	2:174015168:A:G	rs7575189	2	174015168	4.105e-11	2	rs7575189;rs3754740
1192	534	11:65446388:A:AT	rs397848104	11	65446388	4.135e-11	4	rs397848104;rs10750766;rs642803;rs2306363
483	219	4:19502425:G:T	rs113081249	4	19502425	4.159e-11	1	rs113081249
33	16	1:42389815:C:T	rs71654213	1	42389815	4.165e-11	3	rs71654213;rs34342278;rs1998758
1116	507	10:115830718:C:G	rs4918889	10	115830718	4.329e-11	2	rs4918889;rs2429511
1499	675	16:2064280:C:T	rs7185060	16	2064280	4.652e-11	4	rs7185060;rs2073641;rs28590346;rs8045302
467	211	4:2224187:C:T	rs11933669	4	2224187	4.699e-11	1	rs11933669
30	15	1:41544279:G:T	rs2885697	1	41544279	4.703e-11	6	rs2885697;rs370043958;rs55892603;rs6600361;rs1138293;rs11369029
1601	715	17:43258278:A:G	rs551080523	17	43258278	4.704e-11	5	rs551080523;rs6503430;rs60289499;rs36160143;rs7405669
942	428	8:102750597:C:T	rs142449193	8	102750597	4.746e-11	1	rs142449193
1636	724	17:64223019:T:TA	rs57294719	17	64223019	4.779e-11	12	rs57294719;rs8178823;rs2873967;rs36032496;rs12449672;rs34700720;rs200501729;rs11421559;rs1119412;rs559954641;rs34297329;rs8178867
442	198	3:172669042:C:T	rs62282598	3	172669042	4.801e-11	2	rs62282598;rs6784669
440	198	3:172089110:A:G	rs9828216	3	172089110	4.857e-11	8	rs9828216;rs6801840;rs35263143;rs61017161;rs4894419;rs9861295;rs559529;rs11333442
1609	716	17:46671195:T:TG	rs544242002	17	46671195	4.891e-11	5	rs544242002;rs79449986;rs1553755;rs55688304;rs76525880
1265	567	12:50345079:A:G	rs3782319	12	50345079	5.032e-11	2	rs3782319;rs7979554
899	403	8:10214421:A:T	rs7816657	8	10214421	5.037e-11	26	rs7816657;rs28712068;rs35060302;rs1986971;rs7824225;rs17767019;rs113437676;rs6996283;rs138219030;rs4841351;rs6992818;rs4841356;rs4074083;rs60827133;rs9969466;rs4841508;rs6601575;rs2572418;rs4075359;rs55864141;rs17689289;rs11249975;rs2952189;rs2952205;rs4841318;rs7837979
1631	723	17:60789316:C:G	rs9890213	17	60789316	5.122e-11	2	rs9890213;rs2252814
1726	773	19:17470502:C:CTT	rs10617408	19	17470502	5.236e-11	3	rs10617408;rs55739762;rs11671286
1783	795	20:36855119:C:T	rs6098592	20	36855119	5.447e-11	1	rs6098592
1213	544	11:106337892:A:G	rs34188293	11	106337892	5.585e-11	2	rs34188293;rs7925283
1311	591	12:111740703:T:TA	rs35454022	12	111740703	5.629e-11	34	rs35454022;rs544092843;rs142244992;rs72389467;rs7299183;rs573215770;rs544552488;rs11441108;rs7398796;rs4375492;rs11339899;rs530225620;rs2239194;rs11345860;rs648997;rs61944391;rs10849962;rs566952773;rs146114438;rs642898;rs553937066;rs560439245;rs553859175;rs2339905;rs540048259;rs147175860;rs34109440;rs10774616;rs4766453;rs59072658;rs1265564;rs6490042;rs35222521;rs2301658
831	376	7:69639978:C:T	rs10251306	7	69639978	5.741e-11	2	rs10251306;rs569737932
1275	572	12:58004070:A:G	rs113892147	12	58004070	5.759e-11	2	rs113892147;rs74511835
1532	687	16:49775108:C:CT	rs34805157	16	49775108	5.808e-11	6	rs34805157;rs145131435;rs9932035;rs62029413;rs61493221;rs6500245
45	17	1:46436132:C:T	rs12136098	1	46436132	5.855e-11	5	rs12136098;rs11576668;rs138636082;rs148558753;rs550721577
196	90	2:54917827:A:T	rs78700074	2	54917827	5.871e-11	4	rs78700074;rs78242000;rs74376971;rs76909703
72	30	1:89442733:C:T	rs10922532	1	89442733	5.959e-11	3	rs10922532;rs7534763;rs11437047
278	125	2:180077884:C:T	rs115710817	2	180077884	6.118e-11	1	rs115710817
454	203	3:186189646:A:T	rs7625893	3	186189646	6.181e-11	3	rs7625893;rs4686777;rs75964414
1207	542	11:100125313:C:T	rs547615	11	100125313	6.189e-11	3	rs547615;rs2212445;rs12793321
1575	706	17:4633653:A:G	rs4471743	17	4633653	6.297e-11	5	rs4471743;rs10562310;rs11407634;rs34625233;rs145042193
1391	625	14:39424482:T:TA	rs72370413	14	39424482	6.34e-11	4	rs72370413;rs8011075;rs113131876;rs1951226
1663	743	18:20085163:A:G	rs73963848	18	20085163	6.359e-11	1	rs73963848
800	358	7:1693407:A:G	rs4725295	7	1693407	6.378e-11	4	rs4725295;rs375029228;rs12532974;rs7785046
1008	468	9:126141084:G:T	rs2808408	9	126141084	6.385e-11	1	rs2808408
108	53	1:201841476:A:G	rs2820311	1	201841476	6.721e-11	3	rs2820311;rs141803179;rs2644123
1724	773	19:17219105:A:G	rs7246865	19	17219105	6.811e-11	2	rs7246865;rs2305758
1791	797	20:47420709:C:T	rs78473917	20	47420709	6.864e-11	2	rs78473917;rs2208589
1644	730	17:73934130:A:G	rs2608882	17	73934130	6.879e-11	3	rs2608882;rs142130101;rs7216664
1710	769	19:7296452:C:T	rs11880337	19	7296452	7.137e-11	2	rs11880337;rs11671314
1460	662	15:73704381:C:CA	rs554986357	15	73704381	7.347e-11	2	rs554986357;rs551533735
497	229	4:61974397:A:G	rs111377230	4	61974397	7.378e-11	3	rs111377230;rs28637714;rs71609695
1658	739	18:6677060:A:G	rs6506423	18	6677060	7.384e-11	2	rs6506423;rs56835603
616	293	5:124170950:A:G	rs111931684	5	124170950	7.388e-11	1	rs111931684
375	166	3:51273773:C:T	rs1480361	3	51273773	7.422e-11	4	rs1480361;rs904145;rs115425584;rs7643781
1172	528	11:48111093:A:C	rs10838804	11	48111093	7.479e-11	7	rs10838804;rs5791853;rs3942786;rs376330467;rs9665875;rs10769253;rs576200543
100	46	1:184763999:A:G	rs79046430	1	184763999	7.5e-11	1	rs79046430
112	56	1:204038145:A:G	rs11240656	1	204038145	7.68e-11	2	rs11240656;rs4951301
115	57	1:205295208:A:G	rs113377002	1	205295208	7.702e-11	5	rs113377002;rs113034756;rs201413929;rs71633532;rs149866019
1291	581	12:82360125:A:G	rs1368568	12	82360125	7.732e-11	3	rs1368568;rs11356914;rs7966246
1472	663	15:78062351:C:G	rs62007822	15	78062351	7.771e-11	2	rs62007822;rs4076457
1736	776	19:30712294:C:G	rs60748939	19	30712294	7.79e-11	2	rs60748939;rs3081817
334	154	3:15476011:C:G	3:15476011:C:G	3	15476011	7.866e-11	4	3:15476011:C:G;rs878946;rs12634111;rs34073251
815	366	7:26579656:C:G	rs3757656	7	26579656	7.888e-11	2	rs3757656;rs11336670
1504	676	16:4258173:C:T	rs889807	16	4258173	8.017e-11	2	rs889807;rs11640587
695	319	6:43758873:A:G	rs6905288	6	43758873	8.043e-11	1	rs6905288
1183	530	11:57861156:C:T	rs7101646	11	57861156	8.048e-11	3	rs7101646;rs557689574;rs201892501
439	198	3:171833266:C:G	rs4894808	3	171833266	8.127e-11	1	rs4894808
889	402	8:6360289:G:T	rs76020419	8	6360289	8.178e-11	1	rs76020419
1329	595	12:121837923:T:TCAC	rs200012941	12	121837923	8.333e-11	2	rs200012941;rs148775688
139	67	1:234765256:A:G	rs533483	1	234765256	8.346e-11	3	rs533483;rs147711727;rs11502
159	82	2:23881863:C:T	rs72792071	2	23881863	8.393e-11	1	rs72792071
847	384	7:98896390:C:CT	7:98896390:C:CT	7	98896390	8.432e-11	1	7:98896390:C:CT
976	446	9:14765030:C:T	rs923926	9	14765030	8.58e-11	4	rs923926;rs6474855;rs1874108;rs143842859
633	299	5:144149686:A:AT	rs34127296	5	144149686	8.733e-11	7	rs34127296;rs201091124;rs372256477;rs2053043;rs141936016;rs11366531;rs3037143
207	97	2:69726040:C:T	rs4852231	2	69726040	8.825e-11	2	rs4852231;rs6760776
513	240	4:100239319:C:T	rs1229984	4	100239319	9.02e-11	1	rs1229984
932	420	8:76599765:A:G	rs2588791	8	76599765	9.239e-11	2	rs2588791;rs67200520
1625	723	17:59236705:A:AT	rs5821305	17	59236705	9.249e-11	4	rs5821305;rs7212526;rs567914691;rs72843596
1465	662	15:74521694:C:T	rs147864865	15	74521694	9.256e-11	1	rs147864865
173	84	2:37123854:C:T	rs112116023	2	37123854	9.262e-11	4	rs112116023;rs3770770;rs888054;rs70946956
792	353	6:161707111:A:T	rs12203685	6	161707111	9.344e-11	3	rs12203685;rs7774989;rs7760006
1720	770	19:11594431:C:T	rs146553996	19	11594431	9.749e-11	2	rs146553996;rs11879596
1835	818	22:26662454:A:G	rs113260122	22	26662454	9.831e-11	3	rs113260122;rs12158079;rs5997062
1774	793	20:26079800:G:T	rs28709652	20	26079800	9.832e-11	4	rs28709652;rs4813604;rs554551849;rs138080474
366	166	3:49880399:A:G	rs34484573	3	49880399	1.017e-10	9	rs34484573;rs551060773;rs71627383;rs71615484;rs369849874;rs4855880;rs202144754;rs10575617;rs6446298
1855	828	22:48403707:C:T	rs2187727	22	48403707	1.018e-10	4	rs2187727;rs135342;rs9615737;rs971136
725	332	6:98859194:C:T	rs112086095	6	98859194	1.022e-10	2	rs112086095;rs62420371
1519	680	16:16133787:A:G	rs8055510	16	16133787	1.031e-10	1	rs8055510
1230	553	12:2489183:C:T	rs7309552	12	2489183	1.05e-10	1	rs7309552
1109	507	10:115397681:C:CA	rs11312314	10	115397681	1.054e-10	6	rs11312314;rs200184004;rs11290986;rs79250523;rs114200620;rs12569995
1474	665	15:81042816:A:G	rs2627316	15	81042816	1.056e-10	2	rs2627316;rs71455351
264	125	2:179441386:A:G	rs67041405	2	179441386	1.057e-10	1	rs67041405
1195	536	11:72019162:A:G	rs55721826	11	72019162	1.071e-10	3	rs55721826;rs2365379;rs149822834
209	99	2:73383375:C:T	rs13414338	2	73383375	1.073e-10	5	rs13414338;rs4577304;rs12987636;rs7560272;rs11687516
150	75	2:7450904:A:G	rs1367263	2	7450904	1.084e-10	5	rs1367263;rs190311483;2:7416235:A:T;rs17630005;rs17681480
1339	601	13:28625925:C:T	rs7991154	13	28625925	1.092e-10	2	rs7991154;rs11616501
1660	741	18:10873221:A:G	rs12454132	18	10873221	1.098e-10	2	rs12454132;rs544265326
1455	662	15:73375009:C:CAG	rs10643894	15	73375009	1.107e-10	7	rs10643894;rs8039418;rs35493789;rs111286009;rs56947624;rs528003048;rs11285327
885	399	8:1212030:C:G	rs11136373	8	1212030	1.141e-10	5	rs11136373;rs4272406;rs7006221;rs73168502;rs13278551
933	420	8:77227589:A:G	rs1852370	8	77227589	1.151e-10	2	rs1852370;rs2920915
534	254	4:149292295:A:C	rs72729971	4	149292295	1.156e-10	5	rs72729971;rs72728439;rs76438846;rs61760320;rs9990619
1219	550	11:122527212:C:G	rs7129204	11	122527212	1.215e-10	2	rs7129204;rs140740457
286	128	2:185717191:C:CT	rs550514423	2	185717191	1.221e-10	1	rs550514423
1576	707	17:7185092:A:G	rs5418	17	7185092	1.245e-10	2	rs5418;rs141042440
1468	662	15:75099979:C:T	rs117844477	15	75099979	1.25e-10	6	rs117844477;rs555107516;rs2305668;rs138052500;15:75052979:A:T;rs11413564
1335	598	12:132399321:C:T	rs117542463	12	132399321	1.253e-10	1	rs117542463
487	222	4:25408838:A:G	rs34811474	4	25408838	1.266e-10	3	rs34811474;rs10008104;rs316806
1812	803	20:62829973:C:G	rs2295449	20	62829973	1.274e-10	1	rs2295449
1340	602	13:31652520:A:G	rs9315109	13	31652520	1.276e-10	3	rs9315109;rs35270539;rs13378475
1137	513	11:2484803:C:T	rs2074238	11	2484803	1.285e-10	1	rs2074238
312	141	2:220300965:A:G	rs113644427	2	220300965	1.304e-10	1	rs113644427
1089	502	10:96771630:G:T	rs11188132	10	96771630	1.317e-10	13	rs11188132;rs11492718;rs147207585;rs11188249;rs11294965;rs7908334;rs146676401;rs7069316;rs942676;rs560226745;rs12416196;rs3059030;rs11188130
1001	463	9:110225726:C:CA	rs35317690	9	110225726	1.321e-10	1	rs35317690
738	338	6:118490768:C:T	rs7761235	6	118490768	1.366e-10	5	rs7761235;rs7453860;rs17079741;rs11970553;rs17335798
1679	752	18:42220367:C:T	rs11664045	18	42220367	1.374e-10	1	rs11664045
1167	528	11:46194395:T:TA	rs71038893	11	46194395	1.385e-10	3	rs71038893;rs76400970;rs2130474
70	30	1:88672519:C:CTT	rs67094039	1	88672519	1.391e-10	2	rs67094039;rs514070
648	301	5:158412406:G:T	rs147405800	5	158412406	1.392e-10	2	rs147405800;rs139483504
1368	618	13:110910679:A:G	rs693119	13	110910679	1.393e-10	1	rs693119
425	194	3:158179786:G:GA	rs35744744	3	158179786	1.435e-10	13	rs35744744;rs10627610;rs56007813;rs1656366;rs6784511;rs1656374;rs11388972;rs57801130;rs865453;rs549150613;rs529771730;rs9681398;rs145414836
1729	774	19:21892560:C:G	rs10417262	19	21892560	1.459e-10	2	rs10417262;rs535940767
239	115	2:148267476:A:G	rs4662515	2	148267476	1.462e-10	5	rs4662515;rs4613214;rs7580064;rs7566998;rs2382043
1378	622	14:23313633:A:G	rs17880989	14	23313633	1.47e-10	2	rs17880989;rs117677916
1542	694	16:64718148:C:T	rs9932690	16	64718148	1.479e-10	1	rs9932690
315	141	2:220454064:A:G	rs6436158	2	220454064	1.506e-10	4	rs6436158;rs13010015;rs2278200;rs72959667
1307	591	12:110202448:C:T	12:110202448:C:T	12	110202448	1.541e-10	3	12:110202448:C:T;rs1344540;rs5800872
547	260	4:180814432:C:T	rs13144120	4	180814432	1.546e-10	1	rs13144120
593	283	5:88725048:A:G	rs181785	5	88725048	1.553e-10	2	rs181785;rs1833895
1689	757	18:57514434:A:G	rs34918151	18	57514434	1.56e-10	2	rs34918151;rs12454963
1475	666	15:83270549:G:GATCA	rs71455403	15	83270549	1.561e-10	5	rs71455403;rs1105867;rs4843141;rs6603038;rs28711295
959	438	8:142367246:A:G	rs36092215	8	142367246	1.563e-10	1	rs36092215
1189	532	11:62638333:A:T	rs55725256	11	62638333	1.563e-10	2	rs55725256;rs199540960
304	137	2:212762998:A:G	rs80037686	2	212762998	1.596e-10	1	rs80037686
1490	673	15:100087596:A:G	rs4606697	15	100087596	1.61e-10	3	rs4606697;rs4421955;rs71149481
403	182	3:121696515:C:T	rs6793566	3	121696515	1.646e-10	1	rs6793566
706	322	6:51749333:C:T	rs4715257	6	51749333	1.666e-10	4	rs4715257;rs116622740;rs6458792;rs11356592
1776	794	20:30583537:A:G	rs35879609	20	30583537	1.671e-10	1	rs35879609
495	228	4:58131025:A:AT	rs34874593	4	58131025	1.694e-10	5	rs34874593;rs7680376;rs917676;rs35961169;rs6554443
1665	745	18:24569798:C:T	rs1786613	18	24569798	1.719e-10	1	rs1786613
1578	707	17:7310497:G:T	rs75715316	17	7310497	1.764e-10	2	rs75715316;rs145011462
761	339	6:122363070:C:T	rs117933734	6	122363070	1.781e-10	3	rs117933734;rs17661757;rs74830825
1320	592	12:115547540:T:TCGTAGCTGGGAAGAGG	rs139410109	12	115547540	1.785e-10	3	rs139410109;rs192267;rs10850437
1842	822	22:33270222:C:T	rs11704123	22	33270222	1.791e-10	3	rs11704123;rs137501;rs137541
166	83	2:28153101:C:T	rs17758146	2	28153101	1.809e-10	7	rs17758146;rs56311503;rs10189899;rs4665378;rs4260197;rs67798437;rs113160276
755	339	6:121902979:C:T	rs5026278	6	121902979	1.815e-10	2	rs5026278;rs9482179
1718	770	19:11525834:A:T	rs59431306	19	11525834	1.826e-10	2	rs59431306;rs117580409
1370	619	13:111790684:C:T	rs34109562	13	111790684	1.841e-10	2	rs34109562;rs7322101
1451	662	15:72404561:A:T	rs77114942	15	72404561	1.873e-10	5	rs77114942;rs199805671;rs753074;rs148362127;rs555499873
180	85	2:43275090:A:G	rs4953718	2	43275090	1.886e-10	1	rs4953718
1452	662	15:72656241:A:G	rs11633028	15	72656241	1.901e-10	12	rs11633028;rs199805671;rs12148733;15:72871714:T:TG;rs8030477;rs143776914;rs12914505;rs753074;rs2625529;rs57686438;rs555499873;rs12324286
1501	675	16:2116313:A:G	rs149048921	16	2116313	1.902e-10	1	rs149048921
142	69	1:237905568:T:TC	rs563839853	1	237905568	1.92e-10	3	rs563839853;rs2250042;rs2819774
584	283	5:87076729:C:CA	rs200002529	5	87076729	1.926e-10	9	rs200002529;rs2898554;rs149178916;rs4412137;rs199922311;rs553069434;rs10052626;rs9293499;rs17285947
39	17	1:44410537:T:TAAAAC	rs199959374	1	44410537	1.942e-10	2	rs199959374;rs5773817
1444	659	15:65071418:C:T	rs117102248	15	65071418	1.967e-10	1	rs117102248
348	164	3:38609390:T:TA	rs34041219	3	38609390	1.977e-10	4	rs34041219;rs144635023;rs4072710;rs6599219
323	148	2:235790993:A:G	rs10167963	2	235790993	2.041e-10	3	rs10167963;rs11679741;rs6726947
936	423	8:82713930:A:AGAGT	rs61516400	8	82713930	2.064e-10	1	rs61516400
1829	816	22:17829323:A:G	rs5747069	22	17829323	2.073e-10	1	rs5747069
811	363	7:18543250:A:G	rs3807925	7	18543250	2.076e-10	2	rs3807925;rs4721713
526	251	4:143538179:A:C	rs2017146	4	143538179	2.093e-10	8	rs2017146;rs6537127;rs11354414;rs34280160;rs34133365;rs55976766;rs893929;rs535535395
1435	652	15:44379986:C:T	rs62023732	15	44379986	2.098e-10	5	rs62023732;rs2696071;rs72707571;rs2927085;rs72714327
1155	520	11:22515504:A:T	rs11026585	11	22515504	2.105e-10	1	rs11026585
1620	719	17:51997212:A:G	rs57139249	17	51997212	2.107e-10	5	rs57139249;rs55947721;rs7220947;rs4794470;rs17728233
474	215	4:8283387:A:C	rs10938703	4	8283387	2.135e-10	1	rs10938703
1094	503	10:102131461:C:CGAGA	rs57963088	10	102131461	2.148e-10	4	rs57963088;rs3763695;rs557186253;rs575338
808	361	7:12719944:A:C	rs1852052	7	12719944	2.195e-10	3	rs1852052;rs35689560;rs73053451
324	149	3:379908:C:T	rs2060309	3	379908	2.21e-10	2	rs2060309;rs4685599
1754	782	19:47559273:C:T	rs12971970	19	47559273	2.247e-10	3	rs12971970;rs11671304;rs201678992
1123	510	10:124762759:T:TG	rs376944719	10	124762759	2.273e-10	2	rs376944719;10:124786242:G:GA
652	303	5:169692237:C:T	rs146830924	5	169692237	2.281e-10	1	rs146830924
1205	541	11:98173489:A:ATAGT	rs547730228	11	98173489	2.301e-10	1	rs547730228
243	118	2:159450854:A:G	rs28641763	2	159450854	2.316e-10	2	rs28641763;rs16842963
1743	777	19:32212809:C:G	rs17593598	19	32212809	2.34e-10	1	rs17593598
453	202	3:185355021:A:AAGTGG	rs542840502	3	185355021	2.377e-10	4	rs542840502;rs11314977;rs141591215;rs112684125
1118	508	10:116626967:C:CA	rs138975920	10	116626967	2.421e-10	5	rs138975920;rs35453961;rs145678843;rs369479201;rs11372012
1027	478	10:11147281:A:T	rs117399386	10	11147281	2.426e-10	1	rs117399386
1681	752	18:42823048:C:T	rs77508523	18	42823048	2.435e-10	2	rs77508523;rs80172748
1799	803	20:62191475:G:T	rs3810478	20	62191475	2.48e-10	7	rs3810478;rs3810479;rs3810483;20:62196182:C:G;rs6089946;rs111145053;rs3810477
317	143	2:225942022:C:T	rs4674969	2	225942022	2.484e-10	1	rs4674969
1372	620	13:115004555:T:TGCATCTCTTAAATATGTGTGA	rs3831159	13	115004555	2.509e-10	3	rs3831159;rs11616710;rs9590406
1112	507	10:115780121:C:T	rs2782978	10	115780121	2.515e-10	2	rs2782978;rs17875473
1703	767	19:4956994:C:T	rs17882125	19	4956994	2.526e-10	4	rs17882125;rs12609484;rs572345837;rs12983032
859	386	7:104898864:C:CAAA	rs199927101	7	104898864	2.532e-10	2	rs199927101;rs7776534
781	349	6:145530577:C:T	rs77752969	6	145530577	2.548e-10	1	rs77752969
1273	570	12:54573816:C:CAT	rs146135406	12	54573816	2.578e-10	1	rs146135406
1698	762	18:77513495:C:T	rs578051	18	77513495	2.615e-10	1	rs578051
1484	670	15:94215925:A:G	rs17626899	15	94215925	2.671e-10	1	rs17626899
656	304	5:172616029:A:G	rs255318	5	172616029	2.676e-10	8	rs255318;rs34749320;rs55676951;rs4868243;rs12652726;rs539079213;rs62378333;rs448265
1565	703	17:127753:A:C	17:127753:A:C	17	127753	2.746e-10	1	17:127753:A:C
96	44	1:175383236:T:TA	rs34027515	1	175383236	2.752e-10	2	rs34027515;rs10489317
1815	805	21:20536649:A:T	rs2825388	21	20536649	2.76e-10	2	rs2825388;rs13050649
1466	662	15:74677767:C:T	rs111447088	15	74677767	2.765e-10	6	rs111447088;rs74023497;rs8031284;rs3747478;rs11072489;rs564511056
548	261	4:187756007:G:GGAGAGA	rs111858695	4	187756007	2.786e-10	1	rs111858695
566	273	5:51779148:C:G	rs35787560	5	51779148	2.786e-10	3	rs35787560;rs12522522;rs34885927
621	296	5:135802186:T:TTG	rs374051090	5	135802186	2.885e-10	1	rs374051090
571	275	5:56510720:A:G	rs112157771	5	56510720	2.888e-10	2	rs112157771;rs331049
839	379	7:75377002:A:T	rs13239408	7	75377002	2.939e-10	2	rs13239408;rs7803786
524	250	4:138110594:C:T	rs72716117	4	138110594	2.982e-10	3	rs72716117;rs2114148;rs72714076
1070	495	10:68739952:C:G	rs942779	10	68739952	3.014e-10	3	rs942779;rs6480244;rs10997461
1677	750	18:34932922:C:T	rs1269788	18	34932922	3.063e-10	2	rs1269788;rs71972093
1007	467	9:120309723:C:T	rs540178	9	120309723	3.066e-10	4	rs540178;rs2026727;rs495083;9:120265254:C:T
946	430	8:106771257:A:G	rs1348261	8	106771257	3.142e-10	2	rs1348261;rs7845053
1676	750	18:34772620:A:G	rs77408336	18	34772620	3.264e-10	3	rs77408336;rs142501869;rs117072418
1487	671	15:95452639:A:G	rs75812656	15	95452639	3.287e-10	7	rs75812656;rs117532131;rs28884258;rs2219814;rs28667778;rs6496045;rs75353360
185	85	2:44765920:T:TA	rs61035150	2	44765920	3.318e-10	6	rs61035150;rs10659869;rs34259428;rs11285055;rs786420;rs34844162
338	156	3:21697050:C:T	rs13065557	3	21697050	3.418e-10	1	rs13065557
1106	505	10:112584770:C:CATTTTTAT	rs67835180	10	112584770	3.418e-10	2	rs67835180;rs11195338
224	109	2:128993642:A:G	rs2076931	2	128993642	3.421e-10	1	rs2076931
807	360	7:11500372:C:T	rs118134876	7	11500372	3.466e-10	1	rs118134876
1554	697	16:73200017:A:G	rs12922660	16	73200017	3.488e-10	3	rs12922660;rs9921381;rs7186837
961	439	8:143357209:A:AGCGTCACCTCCG	rs138539937	8	143357209	3.495e-10	6	rs138539937;rs7009759;rs68095309;rs72614035;rs10102579;rs7460106
679	317	6:26111372:C:T	rs12205050	6	26111372	3.504e-10	2	rs12205050;rs9461230
1775	794	20:30211460:C:CTT	rs375446856	20	30211460	3.512e-10	5	rs375446856;rs2376997;rs72292472;rs531856638;rs145077631
466	210	4:1224948:A:G	rs12643212	4	1224948	3.59e-10	1	rs12643212
1834	817	22:20166686:A:G	rs74815951	22	20166686	3.596e-10	2	rs74815951;rs112374634
1428	648	15:36546680:C:T	rs28524864	15	36546680	3.601e-10	1	rs28524864
426	194	3:158423234:C:CT	rs199736122	3	158423234	3.639e-10	14	rs199736122;rs11388972;rs57801130;rs577938745;rs549150613;rs145414836;rs76370549;rs10627610;rs56007813;rs6784511;rs1656374;rs1714521;rs2195636;rs199694597
390	171	3:71203369:G:T	rs1402994	3	71203369	3.656e-10	1	rs1402994
630	298	5:142508981:C:T	rs6876462	5	142508981	3.67e-10	4	rs6876462;rs3756374;rs55977204;rs11167804
1600	715	17:43189359:C:T	rs5026009	17	43189359	3.67e-10	3	rs5026009;rs4986172;rs7226225
484	220	4:21134004:C:T	rs11933147	4	21134004	3.725e-10	1	rs11933147
1567	703	17:205921:A:T	rs112058412	17	205921	3.755e-10	2	rs112058412;rs561738168
1053	492	10:62093251:A:G	rs11816516	10	62093251	3.756e-10	5	rs11816516;rs1361486;rs10821766;rs6479713;rs10821713
1065	494	10:64556134:A:G	rs61865880	10	64556134	3.785e-10	3	rs61865880;rs7090365;rs77971424
1200	537	11:77444391:C:CTA	rs150732061	11	77444391	3.821e-10	2	rs150732061;rs112481534
1048	487	10:48411796:G:T	rs34130368	10	48411796	3.829e-10	1	rs34130368
1462	662	15:73782922:C:G	rs142592509	15	73782922	3.847e-10	2	rs142592509;rs148279991
270	125	2:179721264:C:CCTCT	rs61168315	2	179721264	4e-10	8	rs61168315;rs1873164;rs12476741;rs34346524;rs4894069;rs7561149;rs7591759;rs2366912
1270	569	12:53326918:C:T	rs7486193	12	53326918	4.02e-10	1	rs7486193
417	189	3:146342762:A:G	rs17434399	3	146342762	4.053e-10	1	rs17434399
603	287	5:107724600:A:AT	rs35811650	5	107724600	4.066e-10	13	rs35811650;rs11738465;rs60871118;rs2161160;rs288187;rs528590398;rs431432;rs286781;rs5870299;rs111342340;rs13175097;rs373667446;rs11286870
473	214	4:7206643:C:T	rs3796906	4	7206643	4.088e-10	2	rs3796906;rs4689649
353	164	3:39204776:C:T	rs9847577	3	39204776	4.114e-10	3	rs9847577;rs11354999;rs11712994
1772	792	20:21242161:A:T	rs55962189	20	21242161	4.13e-10	4	rs55962189;rs577698748;rs1885284;rs2180966
661	307	5:180661980:C:T	rs17714046	5	180661980	4.132e-10	1	rs17714046
726	332	6:99218624:G:T	rs7745561	6	99218624	4.171e-10	2	rs7745561;rs4144557
572	275	5:56742984:A:G	rs10037753	5	56742984	4.262e-10	2	rs10037753;rs7737786
322	147	2:232256864:C:G	rs2595507	2	232256864	4.273e-10	1	rs2595507
1633	723	17:61534834:A:G	rs80147064	17	61534834	4.276e-10	3	rs80147064;rs62076571;rs16946790
1534	688	16:52599188:C:T	rs4784227	16	52599188	4.279e-10	1	rs4784227
193	90	2:54266354:G:GT	rs559881072	2	54266354	4.373e-10	7	rs559881072;rs60674360;rs11900355;rs3770409;2:54131014:A:T;2:54131014:A:T;rs370113449
639	300	5:148851692:G:GCT	rs111858294	5	148851692	4.4e-10	4	rs111858294;rs353239;rs4705073;rs142713618
113	56	1:204097047:G:T	rs4293010	1	204097047	4.411e-10	1	rs4293010
597	286	5:105751502:A:G	rs11958027	5	105751502	4.443e-10	1	rs11958027
266	125	2:179598228:A:G	rs12993099	2	179598228	4.492e-10	4	rs12993099;rs6433729;rs13017833;rs2366912
632	299	5:143679461:T:TA	rs66821172	5	143679461	4.583e-10	3	rs66821172;rs372256477;rs141936016
215	102	2:101562769:A:AT	rs61456214	2	101562769	4.749e-10	2	rs61456214;rs61430766
798	358	7:533352:C:G	rs9691699	7	533352	4.761e-10	1	rs9691699
1750	780	19:41135475:A:G	rs1051481	19	41135475	4.786e-10	4	rs1051481;rs8112314;rs78903514;rs62107908
537	255	4:151076142:A:G	rs6827655	4	151076142	4.787e-10	3	rs6827655;rs62338172;rs4320118
1062	493	10:63482570:A:AAGG	rs149663735	10	63482570	4.848e-10	1	rs149663735
1656	738	18:3729136:C:T	rs56234957	18	3729136	4.879e-10	1	rs56234957
379	167	3:53491225:G:GAA	rs36103075	3	53491225	4.885e-10	3	rs36103075;rs11707463;rs531193
1208	542	11:100435306:A:T	rs35091610	11	100435306	4.948e-10	13	rs35091610;rs35727650;rs661210;rs11224306;rs1216693;rs1032777;rs2134303;rs111660316;rs72370957;rs35473622;rs1939309;rs78107596;rs4754690
319	144	2:227185749:C:T	rs10804330	2	227185749	4.959e-10	1	rs10804330
602	287	5:107668394:C:T	rs150097246	5	107668394	5.006e-10	13	rs150097246;rs13175097;rs11286870;rs11738465;rs60871118;rs2161160;rs7444183;rs75271047;rs9326754;rs138762086;rs288187;rs286781;rs111342340
887	401	8:4829210:A:AAT	rs5889080	8	4829210	5.105e-10	1	rs5889080
711	326	6:71653561:G:T	rs72920715	6	71653561	5.165e-10	1	rs72920715
940	426	8:96076926:T:TCACCTG	rs71569106	8	96076926	5.17e-10	2	rs71569106;rs11781001
970	444	9:9258792:A:G	rs7874373	9	9258792	5.208e-10	7	rs7874373;rs4289870;rs9408753;rs10977681;rs4742590;rs9696300;rs4357351
1338	600	13:28014173:C:T	rs140262959	13	28014173	5.287e-10	1	rs140262959
1642	728	17:71640942:A:C	rs113977592	17	71640942	5.289e-10	2	rs113977592;rs62063644
818	367	7:27838282:C:CA	rs553597181	7	27838282	5.306e-10	1	rs553597181
255	122	2:171848409:A:AT	rs5836317	2	171848409	5.339e-10	2	rs5836317;rs13016705
465	210	4:801202:C:T	rs143574218	4	801202	5.394e-10	2	rs143574218;rs57770549
1124	511	10:130801822:C:T	rs4751041	10	130801822	5.445e-10	1	rs4751041
328	151	3:7482959:A:G	rs80076754	3	7482959	5.461e-10	4	rs80076754;rs712790;rs6789508;rs1868616
174	84	2:37559355:A:C	rs6734118	2	37559355	5.507e-10	2	rs6734118;rs1468816
1356	613	13:72513420:A:G	rs73217470	13	72513420	5.528e-10	1	rs73217470
736	338	6:118009612:C:CT	rs56753843	6	118009612	5.557e-10	2	rs56753843;rs561797985
492	226	4:45292910:C:T	rs34117000	4	45292910	5.65e-10	1	rs34117000
401	181	3:117011488:A:G	rs73156652	3	117011488	5.685e-10	4	rs73156652;rs16826251;3:116979531:G:GAC;rs4855899
1159	523	11:32341308:A:AAAAAG	rs150559368	11	32341308	5.687e-10	4	rs150559368;rs35786266;rs2207548;rs3886325
741	338	6:118685624:A:AAC	rs142972626	6	118685624	5.771e-10	6	rs142972626;rs66813095;rs2356498;rs72954891;rs3951016;rs5879457
98	46	1:184544842:A:G	rs2180075	1	184544842	5.797e-10	1	rs2180075
969	443	9:4102443:C:T	rs10814841	9	4102443	5.816e-10	2	rs10814841;rs483774
1232	554	12:4384844:G:T	rs76895963	12	4384844	5.904e-10	1	rs76895963
701	322	6:51061448:G:T	rs283561	6	51061448	5.912e-10	1	rs283561
691	318	6:34696925:C:CA	rs539678258	6	34696925	5.938e-10	10	rs539678258;rs566761224;rs67388064;rs13210323;rs2762337;rs2177382;rs6904920;rs34906156;rs34098617;rs2206030
138	66	1:230843714:C:T	rs3789670	1	230843714	5.975e-10	3	rs3789670;rs2004776;rs2148582
1148	516	11:13870914:G:T	rs4757203	11	13870914	5.985e-10	4	rs4757203;rs185734252;rs10500799;rs71997832
152	77	2:16025675:A:T	rs12052368	2	16025675	6.207e-10	2	rs12052368;rs4669011
558	270	5:32710965:G:GT	rs549379132	5	32710965	6.286e-10	7	rs549379132;rs3828591;rs72018934;rs62369525;rs148545583;rs7713318;rs72740626
670	312	6:18413438:A:AT	rs76486773	6	18413438	6.32e-10	2	rs76486773;rs11757387
589	283	5:87810867:A:G	rs73173542	5	87810867	6.448e-10	2	rs73173542;rs140286157
745	338	6:119105417:C:T	rs17080617	6	119105417	6.454e-10	3	rs17080617;rs9401090;rs9481857
1441	656	15:53907948:A:G	rs17730281	15	53907948	6.459e-10	2	rs17730281;rs34671677
538	255	4:151217642:C:T	rs12503255	4	151217642	6.469e-10	2	rs12503255;rs11099759
1202	539	11:87309739:C:T	rs150184790	11	87309739	6.484e-10	1	rs150184790
732	337	6:115183301:C:CT	rs148342361	6	115183301	6.566e-10	3	rs148342361;rs35671425;rs9384920
331	153	3:14164517:A:G	rs188386351	3	14164517	6.587e-10	1	rs188386351
1224	552	11:133944882:C:CTTTT	rs138894476	11	133944882	6.596e-10	3	rs138894476;rs557379286;rs67244464
1653	735	18:657443:A:C	rs2606241	18	657443	6.637e-10	1	rs2606241
1010	470	9:127765978:C:T	rs4837005	9	127765978	6.657e-10	6	rs4837005;rs10121756;rs34715258;rs11458416;rs10125995;rs56270088
769	343	6:134327063:C:T	rs229915	6	134327063	6.678e-10	1	rs229915
1572	705	17:2456432:A:C	rs113800756	17	2456432	6.709e-10	4	rs113800756;rs560825633;rs11078312;rs12449639
995	460	9:81660350:A:C	rs7857773	9	81660350	6.814e-10	1	rs7857773
204	95	2:67710582:A:G	rs7600911	2	67710582	6.835e-10	2	rs7600911;rs71411994
846	383	7:96465530:C:T	rs13239805	7	96465530	7.007e-10	3	rs13239805;rs10499930;rs12704882
1069	495	10:68701374:A:T	rs61866209	10	68701374	7.048e-10	3	rs61866209;rs10997461;rs10822957
118	58	1:207227249:A:AT	rs574695365	1	207227249	7.107e-10	1	rs574695365
1401	631	14:59418274:A:G	rs9972188	14	59418274	7.115e-10	1	rs9972188
449	200	3:179771344:A:G	rs56173638	3	179771344	7.44e-10	2	rs56173638;rs73180067
423	193	3:156354947:C:CA	rs11336074	3	156354947	7.458e-10	4	rs11336074;rs34068092;rs4680304;rs34052812
979	447	9:16473118:C:T	rs2274557	9	16473118	7.472e-10	2	rs2274557;rs997694
200	92	2:59302877:C:T	rs887912	2	59302877	7.588e-10	1	rs887912
1610	716	17:46801724:G:T	rs3110599	17	46801724	7.611e-10	1	rs3110599
262	125	2:179093119:A:G	rs10180039	2	179093119	7.712e-10	4	rs10180039;rs1560872;rs55865197;rs147410305
1790	797	20:47251581:C:T	rs6122708	20	47251581	7.716e-10	1	rs6122708
609	290	5:112438682:C:G	rs12523053	5	112438682	7.737e-10	3	rs12523053;rs2197280;rs11950615
245	118	2:160007288:T:TA	rs11355427	2	160007288	7.786e-10	1	rs11355427
1186	531	11:61277031:C:T	rs1139011	11	61277031	7.794e-10	6	rs1139011;rs751984;rs563379231;rs34057719;rs11230719;rs139280512
1323	592	12:116197113:C:T	rs4767366	12	116197113	7.818e-10	1	rs4767366
1546	695	16:67416845:A:G	rs72798032	16	67416845	7.88e-10	1	rs72798032
1497	675	16:1966182:A:G	rs113610745	16	1966182	7.988e-10	1	rs113610745
1046	486	10:45979232:T:TATGTTAAGTGAAATA	rs145976573	10	45979232	8.013e-10	1	rs145976573
1535	689	16:53491171:C:T	rs72801832	16	53491171	8.067e-10	3	rs72801832;rs375730363;rs35668982
372	166	3:50225607:G:GAT	rs148259784	3	50225607	8.088e-10	18	rs148259784;rs559443766;rs80033912;rs368926536;rs36035048;rs60198058;rs1317154;rs36022378;rs111757077;rs11293132;rs528006741;rs36101209;rs148356690;rs537333564;rs534678692;rs567371168;rs112223419;rs1046953
1637	725	17:66750418:C:CAAAAAA	rs370793868	17	66750418	8.164e-10	1	rs370793868
79	35	1:110193390:A:G	rs592586	1	110193390	8.278e-10	3	rs592586;rs528005884;rs516764
1216	547	11:113874247:A:G	rs73013225	11	113874247	8.359e-10	3	rs73013225;rs59212645;rs1176716
160	82	2:23998554:A:G	rs116294778	2	23998554	8.386e-10	3	rs116294778;rs5829913;rs144561756
408	185	3:133978801:A:ATG	rs71787363	3	133978801	8.395e-10	3	rs71787363;rs55881380;rs142350048
122	58	1:208030852:A:G	rs2796245	1	208030852	8.555e-10	6	rs2796245;rs2796246;rs694874;rs2724378;rs140978495;rs78819100
559	270	5:32807386:C:T	rs113098876	5	32807386	8.562e-10	3	rs113098876;rs114794137;rs11950160
92	41	1:165392322:C:T	rs11588297	1	165392322	8.636e-10	1	rs11588297
1854	828	22:48386670:C:T	rs9615723	22	48386670	8.733e-10	3	rs9615723;rs71314832;rs971136
1044	485	10:29820758:C:T	rs17695155	10	29820758	8.741e-10	1	rs17695155
1508	676	16:4788893:A:T	rs59537917	16	4788893	8.777e-10	4	rs59537917;rs113575105;rs12600174;rs117818985
498	229	4:62563920:A:G	rs143485713	4	62563920	8.873e-10	1	rs143485713
1373	621	14:21534484:G:GT	rs71416998	14	21534484	8.885e-10	3	rs71416998;rs4982410;rs11622309
674	315	6:22705095:A:C	rs1884978	6	22705095	8.886e-10	5	rs1884978;rs6930329;rs4712702;rs9460776;rs10714919
1528	685	16:30444998:T:TA	rs67069014	16	30444998	8.989e-10	1	rs67069014
222	108	2:127161691:T:TA	rs557397389	2	127161691	9.042e-10	1	rs557397389
340	158	3:24078788:A:G	rs56229903	3	24078788	9.287e-10	1	rs56229903
1231	553	12:2513967:A:AT	rs565192041	12	2513967	9.304e-10	1	rs565192041
908	406	8:17607488:C:T	rs3862101	8	17607488	9.486e-10	2	rs3862101;rs542471718
1381	622	14:23811467:C:T	rs4982752	14	23811467	9.53e-10	2	rs4982752;rs723840
551	263	5:2947877:G:T	rs2934528	5	2947877	9.535e-10	1	rs2934528
1614	716	17:47450775:A:G	rs28394864	17	47450775	9.591e-10	4	rs28394864;rs34753309;rs72837213;rs2072153
884	399	8:1118822:G:T	rs538705276	8	1118822	9.672e-10	2	rs538705276;rs117035734
419	190	3:149724817:A:C	rs1457547	3	149724817	9.71e-10	1	rs1457547
1526	683	16:26159716:A:C	rs6497930	16	26159716	9.824e-10	1	rs6497930
53	20	1:54586538:C:T	rs12065056	1	54586538	9.935e-10	1	rs12065056
191	89	2:52981688:A:G	rs1377949	2	52981688	1.019e-09	1	rs1377949
156	79	2:19365946:A:G	rs13006697	2	19365946	1.042e-09	2	rs13006697;rs12165206
153	78	2:17503867:A:G	rs55770216	2	17503867	1.051e-09	1	rs55770216
1442	657	15:55332603:C:CT	rs113014147	15	55332603	1.069e-09	2	rs113014147;rs1528477
829	374	7:56089118:C:CT	rs112702219	7	56089118	1.072e-09	3	rs112702219;rs10255049;rs4948099
1217	548	11:116075134:A:C	rs4938231	11	116075134	1.072e-09	1	rs4938231
754	339	6:121843892:C:T	rs77177466	6	121843892	1.08e-09	3	rs77177466;rs5879598;rs34092872
809	362	7:14015318:A:T	rs2282867	7	14015318	1.089e-09	3	rs2282867;rs2073533;rs12112142
1476	666	15:83809233:G:GT	rs11429826	15	83809233	1.098e-09	1	rs11429826
861	388	7:114687911:C:CT	rs66861545	7	114687911	1.101e-09	5	rs66861545;rs111868675;rs7799732;rs2709495;rs2520596
1218	549	11:121654327:A:G	rs7946552	11	121654327	1.109e-09	1	rs7946552
1170	528	11:47614575:C:T	rs11601694	11	47614575	1.122e-09	2	rs11601694;rs11605503
16	8	1:14947920:C:T	rs11579756	1	14947920	1.133e-09	3	rs11579756;rs36116849;rs10803295
667	311	6:16710967:C:T	rs6933265	6	16710967	1.15e-09	2	rs6933265;rs1144697
541	256	4:156571210:C:T	rs13114389	4	156571210	1.153e-09	1	rs13114389
1110	507	10:115438204:A:C	rs12415607	10	115438204	1.168e-09	2	rs12415607;rs61051148
1365	617	13:104663554:G:GT	rs35951036	13	104663554	1.177e-09	3	rs35951036;rs9582798;rs1849445
1714	770	19:11365983:C:CT	rs34628990	19	11365983	1.179e-09	2	rs34628990;rs112269342
101	47	1:185431994:A:ATTTC	rs72277871	1	185431994	1.194e-09	1	rs72277871
34	17	1:43410299:C:CG	rs3835667	1	43410299	1.201e-09	1	rs3835667
1328	594	12:120732112:A:AT	rs200525811	12	120732112	1.211e-09	2	rs200525811;rs139088741
1739	777	19:31772601:C:T	rs117137197	19	31772601	1.223e-09	1	rs117137197
433	197	3:169013949:C:T	rs113835337	3	169013949	1.225e-09	4	rs113835337;rs73172097;rs56062766;rs146206627
1099	504	10:104295443:C:T	rs72847755	10	104295443	1.231e-09	4	rs72847755;rs111496314;rs41287480;rs139387233
1238	559	12:19704694:A:T	rs11044673	12	19704694	1.259e-09	2	rs11044673;rs11354484
66	29	1:87367417:C:G	rs61800718	1	87367417	1.267e-09	1	rs61800718
1756	783	19:49206462:C:T	rs681343	19	49206462	1.267e-09	1	rs681343
1564	703	17:103491:A:G	rs11659042	17	103491	1.279e-09	1	rs11659042
62	25	1:80451138:C:T	rs1977673	1	80451138	1.285e-09	2	rs1977673;rs17104215
491	225	4:41818294:T:TTTTG	rs137937080	4	41818294	1.306e-09	1	rs137937080
1173	528	11:48992842:A:G	rs7110887	11	48992842	1.317e-09	3	rs7110887;rs540277370;rs3942786
1838	820	22:29456733:C:T	rs6005977	22	29456733	1.317e-09	2	rs6005977;rs2179129
703	322	6:51443715:G:T	rs2439040	6	51443715	1.331e-09	5	rs2439040;rs10498789;rs1507912;rs2766124;rs1750961
287	128	2:185930824:C:T	rs112017915	2	185930824	1.335e-09	1	rs112017915
638	300	5:148646439:C:T	rs77738276	5	148646439	1.335e-09	2	rs77738276;rs59979662
834	378	7:73040814:G:T	rs34121855	7	73040814	1.344e-09	2	rs34121855;rs12056034
1678	751	18:41147991:C:T	rs117537516	18	41147991	1.353e-09	1	rs117537516
1035	481	10:18592450:A:T	rs10828452	10	18592450	1.354e-09	3	rs10828452;rs12355091;rs35255031
54	20	1:54753840:C:T	rs608547	1	54753840	1.361e-09	2	rs608547;rs744117
1728	773	19:18278766:C:G	rs2267922	19	18278766	1.376e-09	2	rs2267922;rs62120394
1126	513	11:1642299:A:T	rs10768781	11	1642299	1.382e-09	2	rs10768781;rs10768578
1299	586	12:96455760:C:T	rs61938768	12	96455760	1.39e-09	2	rs61938768;rs759394
1701	765	19:3076107:C:T	rs12977764	19	3076107	1.402e-09	2	rs12977764;rs2244219
773	345	6:137794935:C:T	rs118174818	6	137794935	1.419e-09	4	rs118174818;rs35186828;rs13210362;rs6570167
1596	715	17:42671678:C:T	rs73313573	17	42671678	1.424e-09	6	rs73313573;rs76542969;rs59010202;rs78206509;rs75016201;rs36160143
1036	481	10:18695681:C:T	rs112133583	10	18695681	1.432e-09	2	rs112133583;rs112884804
1836	819	22:28063730:A:C	rs134079	22	28063730	1.436e-09	1	rs134079
1725	773	19:17284963:C:T	rs188636046	19	17284963	1.442e-09	1	rs188636046
1506	676	16:4708523:C:T	rs1684619	16	4708523	1.443e-09	4	rs1684619;rs841226;rs144808025;rs58092936
469	211	4:3142660:C:CACTT	rs72239206	4	3142660	1.444e-09	2	rs72239206;rs11248108
1486	671	15:95334585:G:T	rs1473429	15	95334585	1.445e-09	8	rs1473429;rs28667778;rs6496045;rs28884258;rs34901739;rs899460;rs2219814;rs8039898
427	195	3:161132631:G:GGTGTGTGT	rs148107333	3	161132631	1.45e-09	1	rs148107333
168	83	2:29068519:G:T	rs12463507	2	29068519	1.451e-09	2	rs12463507;rs4666121
787	350	6:148556084:C:T	rs7758765	6	148556084	1.454e-09	1	rs7758765
232	114	2:145446891:A:G	rs55990632	2	145446891	1.457e-09	1	rs55990632
472	213	4:6278219:A:G	rs4513637	4	6278219	1.462e-09	2	rs4513637;rs148797429
238	115	2:147806204:C:T	rs2598503	2	147806204	1.473e-09	2	rs2598503;rs431567
412	186	3:137220005:T:TG	rs145193612	3	137220005	1.478e-09	2	rs145193612;rs17378833
246	118	2:160238109:A:T	rs7565063	2	160238109	1.489e-09	1	rs7565063
1135	513	11:2011205:A:G	rs11564745	11	2011205	1.505e-09	4	rs11564745;rs4980379;rs7483477;rs112493
849	384	7:99711461:A:AC	rs34119670	7	99711461	1.525e-09	4	rs34119670;rs4729578;rs13232115;rs11367015
1527	684	16:27062528:C:CA	rs79944588	16	27062528	1.527e-09	1	rs79944588
716	330	6:83056003:A:G	rs9344272	6	83056003	1.528e-09	1	rs9344272
1623	721	17:56447952:C:G	rs62082093	17	56447952	1.529e-09	2	rs62082093;rs7219859
877	396	7:150629639:A:G	rs2888691	7	150629639	1.544e-09	4	rs2888691;rs3807375;rs10234348;rs740956
1294	584	12:89658868:C:T	rs11608921	12	89658868	1.561e-09	3	rs11608921;rs10858842;rs146397164
77	33	1:94788622:A:C	rs11585025	1	94788622	1.564e-09	1	rs11585025
268	125	2:179674917:A:T	rs55875517	2	179674917	1.575e-09	2	rs55875517;rs116651020
627	297	5:139054033:C:T	rs183072	5	139054033	1.58e-09	2	rs183072;rs58143967
1758	783	19:49652130:A:G	rs116573491	19	49652130	1.593e-09	1	rs116573491
1674	749	18:32268688:C:T	rs139926048	18	32268688	1.616e-09	1	rs139926048
161	82	2:25134524:A:C	rs11896954	2	25134524	1.617e-09	10	rs11896954;rs73920612;rs10865321;rs368027631;rs2165738;rs1545255;rs62140847;rs6545766;rs10164842;rs74752557
1530	685	16:31047822:C:T	rs148753960	16	31047822	1.625e-09	1	rs148753960
796	357	6:169039221:A:G	rs7761686	6	169039221	1.634e-09	1	rs7761686
1751	781	19:45415935:G:T	rs7256200	19	45415935	1.634e-09	1	rs7256200
1377	621	14:21892165:A:G	rs7148741	14	21892165	1.638e-09	2	rs7148741;rs2319817
1225	552	11:134050940:A:G	rs140649554	11	134050940	1.651e-09	3	rs140649554;rs67244464;rs557379286
117	58	1:207188957:A:G	rs147284305	1	207188957	1.659e-09	2	rs147284305;rs41318007
450	201	3:183410967:A:C	rs12186095	3	183410967	1.672e-09	1	rs12186095
519	245	4:119478806:A:T	rs1994362	4	119478806	1.674e-09	1	rs1994362
646	301	5:158267974:A:C	rs4594837	5	158267974	1.685e-09	5	rs4594837;rs17056301;rs80352104;rs4130208;rs560480069
806	359	7:8053621:C:CT	rs561039125	7	8053621	1.691e-09	1	rs561039125
431	197	3:168700605:A:G	rs9290354	3	168700605	1.692e-09	4	rs9290354;rs5854298;rs12491785;rs71962358
1536	690	16:55718589:A:G	rs12446977	16	55718589	1.73e-09	2	rs12446977;rs36016
1404	634	14:64164086:G:GA	rs34391509	14	64164086	1.735e-09	1	rs34391509
951	434	8:134250430:C:T	rs1049694	8	134250430	1.794e-09	1	rs1049694
438	197	3:169397353:A:T	rs183713452	3	169397353	1.829e-09	2	rs183713452;rs111250365
804	358	7:2763736:G:T	rs798541	7	2763736	1.836e-09	1	rs798541
1229	553	12:2402246:A:G	rs1024582	12	2402246	1.849e-09	2	rs1024582;rs4765913
518	244	4:111338277:C:T	rs9994289	4	111338277	1.888e-09	1	rs9994289
1209	542	11:100499502:C:CA	rs67850267	11	100499502	1.888e-09	12	rs67850267;rs1502282;rs201674124;rs72370957;rs71476642;rs200179100;rs58897271;rs141881588;rs7952055;rs6590816;rs11224306;rs1216693
1332	597	12:124826036:A:C	rs10846658	12	124826036	1.896e-09	3	rs10846658;rs36071718;rs1271309
1704	767	19:5057185:C:CTG	rs72464304	19	5057185	1.898e-09	3	rs72464304;rs2656924;rs6510832
97	45	1:176928237:A:AT	rs140325039	1	176928237	1.91e-09	2	rs140325039;rs10798489
280	125	2:180550265:C:T	rs12373813	2	180550265	1.917e-09	1	rs12373813
791	352	6:154353689:G:T	rs141421298	6	154353689	1.935e-09	1	rs141421298
1076	498	10:87885738:A:G	rs72835271	10	87885738	1.939e-09	3	rs72835271;rs55940619;rs5003944
580	280	5:74827776:C:T	rs115853150	5	74827776	1.947e-09	2	rs115853150;rs141673972
1777	794	20:31163052:C:T	rs1535376	20	31163052	1.951e-09	1	rs1535376
874	394	7:136656478:A:T	rs6960587	7	136656478	1.957e-09	3	rs6960587;rs10954568;rs1469179
1524	682	16:24881152:A:C	rs11866271	16	24881152	1.963e-09	1	rs11866271
604	287	5:107726282:A:T	rs374977883	5	107726282	1.967e-09	7	rs374977883;rs11738465;rs2161160;rs286781;rs111342340;rs34890757;rs373667446
948	431	8:116045988:A:G	rs16886887	8	116045988	1.975e-09	1	rs16886887
875	394	7:137072531:A:T	rs728055	7	137072531	1.995e-09	1	rs728055
824	369	7:36224330:A:T	rs1833180	7	36224330	2.031e-09	2	rs1833180;rs5883537
73	31	1:91574940:C:G	rs10922956	1	91574940	2.035e-09	2	rs10922956;rs372183251
869	391	7:130438531:C:CTTTTTT	rs559324308	7	130438531	2.048e-09	2	rs559324308;rs13243171
1366	617	13:104753329:A:G	rs954939	13	104753329	2.058e-09	3	rs954939;rs1849445;rs9582798
1057	493	10:63102741:C:G	rs2393859	10	63102741	2.069e-09	6	rs2393859;rs35352099;rs4948274;rs10623041;rs1840705;rs10994727
912	409	8:25782001:A:G	rs6557870	8	25782001	2.084e-09	1	rs6557870
1616	717	17:48625828:C:T	rs8076470	17	48625828	2.085e-09	1	rs8076470
1256	565	12:33252638:A:G	rs1587458	12	33252638	2.089e-09	10	rs1587458;rs11829427;rs61927442;rs60042541;rs61683997;rs79082864;rs201353298;rs57675209;rs12424970;rs1482989
330	152	3:9515054:C:T	rs73026975	3	9515054	2.096e-09	1	rs73026975
1700	764	19:2514221:A:G	rs12974945	19	2514221	2.102e-09	1	rs12974945
578	278	5:68755595:G:GA	rs138341328	5	68755595	2.11e-09	1	rs138341328
514	241	4:102498427:C:CA	rs34805778	4	102498427	2.125e-09	1	rs34805778
1353	611	13:69813586:A:G	rs73202134	13	69813586	2.136e-09	2	rs73202134;rs73212525
133	62	1:216983911:C:T	rs191637784	1	216983911	2.138e-09	1	rs191637784
404	182	3:122175535:T:TA	rs139772375	3	122175535	2.146e-09	5	rs139772375;rs112073834;rs5852302;rs200691705;rs11414720
430	196	3:165937442:C:T	rs16850155	3	165937442	2.154e-09	2	rs16850155;rs5854200
564	271	5:45090306:G:T	rs10051592	5	45090306	2.154e-09	1	rs10051592
471	213	4:5970508:C:T	rs7674007	4	5970508	2.157e-09	1	rs7674007
575	278	5:68032422:C:T	rs27687	5	68032422	2.176e-09	3	rs27687;rs7703932;rs544037636
508	236	4:88502043:A:C	rs13129363	4	88502043	2.179e-09	1	rs13129363
643	301	5:157801296:G:GA	rs112634510	5	157801296	2.181e-09	3	rs112634510;rs13436194;rs2964330
9	5	1:10831714:T:TTCC	rs34581008	1	10831714	2.203e-09	2	rs34581008;rs36083532
1446	660	15:66941084:A:G	rs1440371	15	66941084	2.214e-09	2	rs1440371;rs12911761
1765	788	20:6807139:T:TC	rs111400539	20	6807139	2.224e-09	1	rs111400539
74	32	1:93513896:A:G	rs2265928	1	93513896	2.244e-09	1	rs2265928
856	384	7:100511033:A:G	rs146187511	7	100511033	2.247e-09	1	rs146187511
719	332	6:96875349:C:G	rs530625467	6	96875349	2.263e-09	1	rs530625467
163	83	2:26897501:G:T	rs1275957	2	26897501	2.271e-09	1	rs1275957
446	199	3:178512189:T:TA	rs34358884	3	178512189	2.285e-09	1	rs34358884
1303	589	12:107864806:A:G	rs11113341	12	107864806	2.294e-09	1	rs11113341
1248	561	12:24826962:C:CTT	rs200793519	12	24826962	2.313e-09	2	rs200793519;rs11047491
1827	814	21:44829595:C:T	rs137923903	21	44829595	2.317e-09	1	rs137923903
1082	501	10:92688342:A:G	rs7914879	10	92688342	2.328e-09	1	rs7914879
746	338	6:119377499:C:T	rs9374777	6	119377499	2.332e-09	4	rs9374777;rs9401090;rs114000233;rs12212870
1740	777	19:31786094:C:T	rs56278122	19	31786094	2.334e-09	1	rs56278122
190	88	2:50418347:T:TG	rs113122775	2	50418347	2.337e-09	2	rs113122775;rs1563023
1607	716	17:46103760:A:G	rs12051	17	46103760	2.343e-09	3	rs12051;rs2240121;rs11384640
1019	474	9:134402210:C:T	rs10793886	9	134402210	2.347e-09	3	rs10793886;rs12351657;rs4740307
1244	559	12:20691072:A:G	rs73075173	12	20691072	2.348e-09	1	rs73075173
624	297	5:138296615:C:G	rs28401588	5	138296615	2.366e-09	1	rs28401588
790	351	6:151035983:C:T	rs1969000	6	151035983	2.367e-09	1	rs1969000
1483	669	15:92498395:C:T	rs10775255	15	92498395	2.385e-09	1	rs10775255
146	72	2:651407:C:T	rs12714414	2	651407	2.416e-09	2	rs12714414;rs7564167
1084	501	10:93043858:C:T	rs13675	10	93043858	2.436e-09	2	rs13675;rs11186510
1606	715	17:45080954:C:T	rs12452125	17	45080954	2.456e-09	4	rs12452125;rs34655963;rs10677356;rs72628343
1715	770	19:11429737:C:T	rs145352048	19	11429737	2.512e-09	1	rs145352048
274	125	2:179878687:C:CAAAA	rs71401709	2	179878687	2.513e-09	2	rs71401709;rs5836667
1092	503	10:101590020:A:G	rs11597282	10	101590020	2.521e-09	1	rs11597282
40	17	1:44515446:C:T	rs2057967	1	44515446	2.562e-09	1	rs2057967
1117	507	10:115855133:G:GGT	rs139024336	10	115855133	2.568e-09	2	rs139024336;rs17875473
1405	634	14:64230072:A:G	rs35321406	14	64230072	2.637e-09	1	rs35321406
197	90	2:55097549:A:G	rs11677058	2	55097549	2.639e-09	2	rs11677058;rs2033821
95	43	1:172200655:A:C	rs609702	1	172200655	2.642e-09	1	rs609702
651	302	5:168445608:A:G	rs2278391	5	168445608	2.647e-09	4	rs2278391;rs111410870;rs372134778;rs369179350
567	274	5:54884240:C:T	rs529268570	5	54884240	2.661e-09	1	rs529268570
1429	649	15:37777212:A:G	rs9920821	15	37777212	2.693e-09	5	rs9920821;rs1457244;rs75869232;rs375452874;rs649073
1556	697	16:73638641:G:GA	rs35492989	16	73638641	2.724e-09	3	rs35492989;rs825702;rs58567382
1449	661	15:70342341:C:T	rs71393476	15	70342341	2.732e-09	1	rs71393476
1015	471	9:130176331:A:C	rs10819290	9	130176331	2.752e-09	2	rs10819290;rs2246270
1358	614	13:73169506:A:T	rs552687829	13	73169506	2.8e-09	1	rs552687829
1107	506	10:114086776:T:TC	rs144917074	10	114086776	2.803e-09	1	rs144917074
907	405	8:16105860:A:C	8:16105860:A:C	8	16105860	2.816e-09	3	8:16105860:A:C;8:16105860:A:C;8:16105860:A:C
1811	803	20:62792359:C:T	rs492235	20	62792359	2.821e-09	3	rs492235;rs6122247;rs71325478
52	19	1:51547944:A:G	rs148442757	1	51547944	2.855e-09	1	rs148442757
1330	595	12:121866257:C:T	rs76369618	12	121866257	2.878e-09	1	rs76369618
1549	696	16:69548306:C:CTTATT	rs111834778	16	69548306	2.881e-09	5	rs111834778;rs12924872;16:69552785:C:G;rs62053262;rs2549082
1108	506	10:114346399:C:T	rs10787451	10	114346399	2.889e-09	3	rs10787451;rs78601482;rs11196003
1594	714	17:36826936:G:T	rs8069671	17	36826936	2.912e-09	2	rs8069671;rs6503732
1023	476	9:138891645:C:G	rs4842069	9	138891645	2.984e-09	2	rs4842069;rs11103272
1735	776	19:30613592:C:T	rs4804918	19	30613592	2.988e-09	1	rs4804918
385	169	3:56035055:T:TA	rs5849122	3	56035055	3.035e-09	3	rs5849122;rs35142677;rs1385691
65	28	1:85345941:A:C	rs78014620	1	85345941	3.049e-09	1	rs78014620
1234	555	12:6849216:C:T	rs112180407	12	6849216	3.091e-09	1	rs112180407
110	55	1:202999754:C:T	rs782792	1	202999754	3.096e-09	2	rs782792;rs782797
1795	800	20:57359011:C:T	rs118010137	20	57359011	3.105e-09	1	rs118010137
88	38	1:151972510:C:T	rs2999558	1	151972510	3.121e-09	3	rs2999558;rs543057585;rs145303111
675	316	6:23378165:A:G	rs6899580	6	23378165	3.126e-09	2	rs6899580;6:23372829:A:T
383	167	3:54055756:C:CA	rs33973193	3	54055756	3.143e-09	2	rs33973193;rs3774620
1617	718	17:50308625:A:G	rs12950394	17	50308625	3.229e-09	1	rs12950394
916	411	8:30865733:A:C	rs1421334	8	30865733	3.232e-09	2	rs1421334;8:30831301:C:CCAAT
1722	771	19:13084770:A:G	rs141098749	19	13084770	3.239e-09	1	rs141098749
23	12	1:32136610:C:G	rs1474181	1	32136610	3.284e-09	1	rs1474181
75	32	1:93657833:A:G	rs72957220	1	93657833	3.305e-09	3	rs72957220;rs141609484;rs147246572
1824	811	21:39973669:C:G	rs2836554	21	39973669	3.308e-09	1	rs2836554
302	135	2:208458443:C:CT	rs5838079	2	208458443	3.325e-09	1	rs5838079
443	198	3:173113041:A:G	rs12635614	3	173113041	3.342e-09	1	rs12635614
1018	473	9:133475106:C:T	rs141993809	9	133475106	3.348e-09	1	rs141993809
1492	675	16:1046630:A:G	rs11640890	16	1046630	3.353e-09	1	rs11640890
903	403	8:10876625:C:T	rs4307299	8	10876625	3.369e-09	27	rs4307299;rs10903337;rs577430546;rs34623605;rs7830569;rs546547767;rs5889362;rs56237087;rs6601575;rs2572418;rs2736285;rs34824222;rs9644687;rs1531576;rs2736350;rs17153419;rs35005793;rs10102524;rs3030048;rs804280;rs9969466;rs11250084;rs7001456;rs7004551;rs61581529;rs35792458;rs4841470
507	236	4:88396795:A:G	rs10032394	4	88396795	3.376e-09	1	rs10032394
81	36	1:113009315:C:T	rs114423517	1	113009315	3.38e-09	2	rs114423517;rs72699046
914	409	8:26024036:C:T	rs12155898	8	26024036	3.405e-09	1	rs12155898
15	7	1:14226409:C:T	rs6677556	1	14226409	3.408e-09	1	rs6677556
1414	641	14:85466228:A:G	rs1952860	14	85466228	3.409e-09	1	rs1952860
418	189	3:147335376:A:T	rs79329789	3	147335376	3.446e-09	2	rs79329789;rs75610373
25	13	1:34931856:A:G	rs12130251	1	34931856	3.45e-09	2	rs12130251;rs72652099
568	275	5:55909297:G:T	5:55909297:G:T	5	55909297	3.451e-09	1	5:55909297:G:T
221	107	2:120187300:C:T	rs72833249	2	120187300	3.487e-09	1	rs72833249
697	320	6:46256978:A:T	rs183086357	6	46256978	3.497e-09	1	rs183086357
145	72	2:256414:A:G	rs71437291	2	256414	3.525e-09	2	rs71437291;rs13017361
1463	662	15:74039843:C:G	rs76371350	15	74039843	3.592e-09	1	rs76371350
260	124	2:177012570:C:T	rs4972805	2	177012570	3.595e-09	1	rs4972805
1411	638	14:73731981:A:AGG	rs56219045	14	73731981	3.621e-09	1	rs56219045
128	59	1:210381030:C:G	rs2487904	1	210381030	3.629e-09	1	rs2487904
1621	719	17:52188006:A:G	rs34061615	17	52188006	3.642e-09	1	rs34061615
318	143	2:225942369:C:T	rs17199494	2	225942369	3.66e-09	2	rs17199494;rs79613098
90	40	1:156787110:C:T	rs2234883	1	156787110	3.667e-09	1	rs2234883
506	236	4:87973705:A:G	rs431836	4	87973705	3.691e-09	1	rs431836
1049	488	10:49694376:T:TTTA	rs201245098	10	49694376	3.697e-09	1	rs201245098
599	287	5:107265792:A:C	rs919769	5	107265792	3.702e-09	12	rs919769;rs4091222;rs11380062;rs56201157;rs17160804;rs288187;rs528590398;rs431432;rs286781;rs11286870;rs11738465;rs60871118
1104	504	10:105621859:C:T	rs11191835	10	105621859	3.717e-09	3	rs11191835;rs12257568;rs10736161
957	438	8:142247539:G:T	rs4437700	8	142247539	3.723e-09	2	rs4437700;rs6987335
1197	536	11:72168360:A:G	rs59297097	11	72168360	3.732e-09	2	rs59297097;rs149822834
1309	591	12:111281636:C:T	rs12184466	12	111281636	3.765e-09	11	rs12184466;rs1858887;rs7303049;rs5800911;rs139639166;rs11065822;rs1265564;rs11065127;rs11065701;rs12231451;rs1811173
1624	722	17:57384444:A:G	rs59549190	17	57384444	3.772e-09	2	rs59549190;rs59648811
428	196	3:165233458:C:T	rs9844650	3	165233458	3.78e-09	1	rs9844650
770	344	6:136042673:C:G	rs9321528	6	136042673	3.785e-09	1	rs9321528
852	384	7:100334516:C:G	rs34828430	7	100334516	3.792e-09	5	rs34828430;rs12705093;rs62483669;rs12705082;rs564449
955	436	8:140038923:A:C	rs114869369	8	140038923	3.889e-09	1	rs114869369
177	84	2:38313696:C:T	rs163089	2	38313696	3.91e-09	1	rs163089
1178	528	11:50740158:A:G	rs11245859	11	50740158	3.919e-09	2	rs11245859;rs200314581
306	139	2:215009314:A:G	rs62197904	2	215009314	3.926e-09	1	rs62197904
618	294	5:127923651:A:G	rs10071030	5	127923651	3.937e-09	1	rs10071030
1134	513	11:1989814:G:T	rs141501760	11	1989814	3.94e-09	1	rs141501760
1249	561	12:24914848:C:G	rs11047609	12	24914848	3.962e-09	1	rs11047609
1694	760	18:72916741:C:G	rs2639962	18	72916741	3.982e-09	1	rs2639962
1438	654	15:50921798:A:T	rs75428676	15	50921798	3.984e-09	2	rs75428676;rs113350285
929	419	8:65499192:G:T	rs2280870	8	65499192	3.987e-09	1	rs2280870
1641	728	17:71354010:A:G	rs79421907	17	71354010	4.003e-09	1	rs79421907
793	354	6:163405890:G:GT	rs35361176	6	163405890	4.006e-09	1	rs35361176
327	150	3:2335062:A:G	rs11915941	3	2335062	4.06e-09	2	rs11915941;rs116647869
1290	580	12:79568913:T:TC	rs62741560	12	79568913	4.087e-09	1	rs62741560
844	381	7:92604277:G:T	rs3948734	7	92604277	4.112e-09	2	rs3948734;rs34687820
1574	706	17:3922203:A:G	rs2466944	17	3922203	4.142e-09	1	rs2466944
1661	742	18:12436863:C:T	rs12954436	18	12436863	4.181e-09	2	rs12954436;rs1864532
48	19	1:50211499:C:CA	rs202109021	1	50211499	4.201e-09	4	rs202109021;rs34779897;rs4486489;rs116307474
550	262	5:1279790:C:T	rs10069690	5	1279790	4.222e-09	1	rs10069690
843	381	7:92596440:A:AG	rs541943793	7	92596440	4.245e-09	1	rs541943793
938	424	8:89711868:A:G	rs17746360	8	89711868	4.356e-09	4	rs17746360;rs12677791;rs35289843;rs3105403
698	321	6:49802697:C:T	rs780556	6	49802697	4.36e-09	1	rs780556
542	256	4:156633444:C:T	rs56329057	4	156633444	4.496e-09	2	rs56329057;rs6812618
1577	707	17:7185779:A:C	rs117643180	17	7185779	4.499e-09	1	rs117643180
85	36	1:113617834:C:CA	rs199671689	1	113617834	4.512e-09	10	rs199671689;rs1728223;rs35386459;1:113424101:C:G;rs2996295;rs538368270;rs34324880;rs60348158;rs35423234;rs2769261
826	371	7:38610898:T:TA	rs144518063	7	38610898	4.515e-09	2	rs144518063;rs146138926
991	457	9:35909518:A:G	rs748802	9	35909518	4.524e-09	1	rs748802
37	17	1:43983679:A:AT	rs35947542	1	43983679	4.561e-09	6	rs35947542;rs673253;rs4660257;rs1964952;rs2782653;rs34898652
1157	522	11:28483787:A:G	rs2585810	11	28483787	4.568e-09	1	rs2585810
595	284	5:96307049:T:TTG	rs3076561	5	96307049	4.574e-09	2	rs3076561;rs1363976
1431	651	15:41359219:A:G	rs117235383	15	41359219	4.604e-09	1	rs117235383
672	313	6:20685486:C:T	rs9356744	6	20685486	4.615e-09	1	rs9356744
935	422	8:82016238:A:C	rs73282046	8	82016238	4.633e-09	1	rs73282046
1673	748	18:31385584:A:G	rs34724817	18	31385584	4.651e-09	1	rs34724817
817	367	7:27714287:C:CA	rs34398407	7	27714287	4.668e-09	5	rs34398407;rs10225357;rs3924411;7:27613918:A:AT;rs11274075
1496	675	16:1496005:C:T	rs10903009	16	1496005	4.748e-09	6	rs10903009;rs7202563;rs7205697;rs8061842;rs4984836;rs7192331
1350	609	13:50815467:A:G	rs806295	13	50815467	4.753e-09	3	rs806295;rs3118903;rs2765756
1652	735	18:225081:A:T	rs71352928	18	225081	4.757e-09	1	rs71352928
1188	532	11:62383715:C:G	rs12794886	11	62383715	4.78e-09	2	rs12794886;rs113593367
76	32	1:94051350:A:C	rs7514579	1	94051350	4.806e-09	1	rs7514579
629	298	5:142315523:C:T	rs830301	5	142315523	4.813e-09	1	rs830301
1559	700	16:85676120:A:C	rs35045648	16	85676120	4.864e-09	1	rs35045648
460	206	3:193267224:G:T	rs9819546	3	193267224	4.868e-09	1	rs9819546
93	41	1:165598904:C:T	rs6426926	1	165598904	4.934e-09	1	rs6426926
333	154	3:15165511:A:G	rs35747047	3	15165511	4.938e-09	2	rs35747047;rs13069720
983	450	9:22056499:A:G	rs10120688	9	22056499	4.951e-09	1	rs10120688
1417	641	14:85887362:A:C	rs1951400	14	85887362	4.957e-09	5	rs1951400;rs141425153;rs35658337;rs17202030;rs1957330
910	407	8:18943192:G:T	rs4560826	8	18943192	4.978e-09	1	rs4560826
28	14	1:39664328:C:CA	rs539074566	1	39664328	4.995e-09	7	rs539074566;rs4660669;rs111411108;rs12402990;rs61779333;rs12035330;rs147860177
613	292	5:122635365:A:G	rs6894334	5	122635365	5.01e-09	3	rs6894334;rs78727912;rs6879769
1419	643	14:103159105:C:CT	rs538053987	14	103159105	5.011e-09	1	rs538053987
586	283	5:87560277:C:T	rs113513390	5	87560277	5.012e-09	1	rs113513390
1794	799	20:53729146:A:C	rs111248599	20	53729146	5.017e-09	1	rs111248599
654	304	5:172199489:A:G	rs322381	5	172199489	5.022e-09	1	rs322381
1737	776	19:31055031:A:G	rs62103394	19	31055031	5.054e-09	1	rs62103394
1738	776	19:31215121:A:G	rs62102471	19	31215121	5.056e-09	1	rs62102471
900	403	8:10420911:C:T	rs73201125	8	10420911	5.076e-09	10	rs73201125;rs755856;rs35792458;rs2952205;rs7837979;rs28712068;rs35451184;rs4841351;rs6992818;rs7815715
756	339	6:121903583:A:C	rs12195996	6	121903583	5.1e-09	1	rs12195996
1032	481	10:18445803:G:GA	rs574228549	10	18445803	5.107e-09	7	rs574228549;rs11594555;rs7100500;rs66540356;rs996861;rs12570727;rs59522345
1262	567	12:49345372:A:T	rs2453064	12	49345372	5.181e-09	2	rs2453064;rs60041603
126	58	1:208423057:C:T	rs1664233	1	208423057	5.19e-09	2	rs1664233;rs1620298
795	356	6:167016183:A:T	rs9295355	6	167016183	5.193e-09	1	rs9295355
718	331	6:94927457:G:T	rs118136532	6	94927457	5.356e-09	1	rs118136532
140	68	1:236300006:A:G	rs10754473	1	236300006	5.476e-09	1	rs10754473
1595	714	17:36977686:A:G	rs143092484	17	36977686	5.491e-09	1	rs143092484
1357	614	13:73131694:A:C	rs17245822	13	73131694	5.513e-09	1	rs17245822
764	339	6:123031502:A:G	rs9375168	6	123031502	5.55e-09	5	rs9375168;rs35742544;rs11328113;rs17199931;rs12192353
18	9	1:16586704:C:CT	rs35806590	1	16586704	5.58e-09	1	rs35806590
1074	496	10:79184264:G:GTTCA	10:79184264:G:GTTCA	10	79184264	5.636e-09	1	10:79184264:G:GTTCA
1518	680	16:16101875:A:G	rs8187843	16	16101875	5.644e-09	3	rs8187843;rs246212;rs246227
1020	474	9:134476428:A:G	rs182745151	9	134476428	5.659e-09	1	rs182745151
1287	578	12:70267100:A:G	rs1240221	12	70267100	5.662e-09	1	rs1240221
1544	694	16:65128458:G:T	rs17431820	16	65128458	5.699e-09	2	rs17431820;rs62044987
228	111	2:138422638:C:T	rs76418098	2	138422638	5.7e-09	1	rs76418098
1260	566	12:48198307:G:GA	rs35819372	12	48198307	5.704e-09	2	rs35819372;rs148066105
63	26	1:81874002:A:AT	rs56129762	1	81874002	5.721e-09	2	rs56129762;rs12751525
1531	686	16:48508877:C:CT	rs573075618	16	48508877	5.742e-09	1	rs573075618
1128	513	11:1692498:C:G	rs61868977	11	1692498	5.806e-09	1	rs61868977
219	105	2:114083120:A:G	rs6737318	2	114083120	5.843e-09	1	rs6737318
411	186	3:136699133:C:CT	rs5852860	3	136699133	5.869e-09	1	rs5852860
642	301	5:157600148:A:T	rs114370629	5	157600148	5.893e-09	2	rs114370629;rs7736678
27	14	1:39315284:C:T	rs11589443	1	39315284	5.897e-09	2	rs11589443;rs200181667
236	114	2:146316319:A:C	rs10193706	2	146316319	5.901e-09	2	rs10193706;rs6756212
945	430	8:106673800:G:T	rs1442330	8	106673800	5.914e-09	1	rs1442330
1793	799	20:53268303:C:T	rs6091942	20	53268303	5.918e-09	1	rs6091942
539	255	4:151410439:A:C	rs192054872	4	151410439	5.948e-09	3	rs192054872;rs4320118;rs11099759
782	349	6:145660386:C:T	rs12198190	6	145660386	5.98e-09	1	rs12198190
231	114	2:145083083:G:GA	rs370622038	2	145083083	6.102e-09	1	rs370622038
868	391	7:130409538:T:TA	rs34897075	7	130409538	6.112e-09	1	rs34897075
1276	573	12:62519763:A:T	rs73125818	12	62519763	6.139e-09	3	rs73125818;rs1663475;rs34482662
930	420	8:76494174:A:G	rs148287680	8	76494174	6.147e-09	1	rs148287680
734	337	6:116669530:A:T	rs143554210	6	116669530	6.187e-09	1	rs143554210
147	73	2:2294426:A:G	rs10190125	2	2294426	6.192e-09	1	rs10190125
1803	803	20:62396401:C:T	rs28437260	20	62396401	6.195e-09	6	rs28437260;rs28547048;rs2315654;rs6742;rs529848408;rs373681946
470	212	4:4577868:A:T	rs62289944	4	4577868	6.197e-09	1	rs62289944
1593	714	17:36824188:C:T	rs7221498	17	36824188	6.205e-09	1	rs7221498
1686	754	18:51953945:C:T	rs575785245	18	51953945	6.252e-09	1	rs575785245
326	150	3:1920032:A:G	rs73002279	3	1920032	6.27e-09	1	rs73002279
1522	682	16:24331434:A:G	rs16973528	16	24331434	6.273e-09	1	rs16973528
1826	813	21:43313050:A:G	rs870802	21	43313050	6.291e-09	1	rs870802
17	9	1:16068364:A:G	rs35365738	1	16068364	6.316e-09	2	rs35365738;rs12724755
1615	716	17:47466649:C:T	rs75948801	17	47466649	6.336e-09	1	rs75948801
356	166	3:46880130:C:T	rs78629618	3	46880130	6.343e-09	3	rs78629618;rs111675602;rs11721328
1525	682	16:25069865:C:T	rs11644754	16	25069865	6.384e-09	1	rs11644754
1693	759	18:67472954:A:G	rs73970272	18	67472954	6.385e-09	1	rs73970272
203	95	2:67661910:G:T	rs76077900	2	67661910	6.388e-09	1	rs76077900
1254	563	12:27957933:A:C	rs10842987	12	27957933	6.39e-09	1	rs10842987
1077	499	10:89835888:G:T	rs61854374	10	89835888	6.451e-09	2	rs61854374;rs202127510
1012	470	9:128730059:A:ATT	rs140006669	9	128730059	6.517e-09	6	rs140006669;rs67714937;rs62570497;rs1571571;rs71374293;rs11331431
724	332	6:98797541:G:T	rs72940132	6	98797541	6.529e-09	3	rs72940132;6:98740230:G:T;rs12196849
1552	697	16:73044663:A:T	rs7193002	16	73044663	6.609e-09	1	rs7193002
504	234	4:86167363:A:C	rs11730019	4	86167363	6.611e-09	1	rs11730019
1420	644	14:103991478:A:T	rs2765041	14	103991478	6.683e-09	3	rs2765041;rs530971857;rs1136165
1061	493	10:63469900:C:T	rs117577376	10	63469900	6.7e-09	3	rs117577376;rs138513248;rs72822049
1228	553	12:2244785:A:G	rs11062129	12	2244785	6.767e-09	1	rs11062129
59	23	1:68352002:A:G	rs8179318	1	68352002	6.778e-09	1	rs8179318
1825	812	21:40844300:C:T	rs2178881	21	40844300	6.784e-09	1	rs2178881
1389	624	14:27426459:A:G	rs150402826	14	27426459	6.828e-09	1	rs150402826
689	318	6:34321217:A:AT	rs11355875	6	34321217	6.843e-09	2	rs11355875;rs3913009
1272	570	12:54462997:A:G	rs76188931	12	54462997	6.852e-09	1	rs76188931
1540	693	16:62675932:A:AGTATGGGGAAAACT	rs553882516	16	62675932	6.883e-09	1	rs553882516
890	402	8:6740616:C:G	rs2978858	8	6740616	6.913e-09	1	rs2978858
377	166	3:51926817:A:C	rs73082723	3	51926817	6.962e-09	1	rs73082723
888	402	8:6330841:C:CTTTTTTTTTTTTTT	rs536527099	8	6330841	7.051e-09	1	rs536527099
776	346	6:139866922:A:C	6:139866922:A:C	6	139866922	7.065e-09	1	6:139866922:A:C
1613	716	17:47416672:C:CTT	rs548780657	17	47416672	7.099e-09	2	rs548780657;rs2072153
1059	493	10:63161701:A:G	rs76159630	10	63161701	7.194e-09	1	rs76159630
148	74	2:5169697:A:T	rs116172321	2	5169697	7.197e-09	1	rs116172321
752	339	6:121832089:A:C	rs35775692	6	121832089	7.239e-09	1	rs35775692
1830	816	22:18271943:A:G	rs35516923	22	18271943	7.258e-09	1	rs35516923
213	101	2:98330052:A:C	rs2276645	2	98330052	7.278e-09	1	rs2276645
455	203	3:186195530:A:T	rs78193714	3	186195530	7.282e-09	1	rs78193714
169	83	2:29266426:T:TG	rs5830099	2	29266426	7.313e-09	1	rs5830099
342	159	3:25332073:C:T	rs74640398	3	25332073	7.44e-09	1	rs74640398
1343	604	13:37488517:A:G	rs1819338	13	37488517	7.499e-09	2	rs1819338;rs9576138
530	252	4:146871588:C:T	rs28456187	4	146871588	7.511e-09	1	rs28456187
1068	494	10:65322464:A:ATCAG	rs36027145	10	65322464	7.528e-09	2	rs36027145;rs12761962
346	163	3:34339563:C:T	rs149346615	3	34339563	7.552e-09	1	rs149346615
1845	824	22:36722490:A:C	rs8136069	22	36722490	7.567e-09	1	rs8136069
388	171	3:71059635:C:T	rs66590721	3	71059635	7.588e-09	1	rs66590721
1852	826	22:42595926:A:G	rs75971674	22	42595926	7.684e-09	2	rs75971674;rs78392319
301	134	2:206076571:C:G	rs72938044	2	206076571	7.771e-09	1	rs72938044
1255	564	12:30115364:C:T	rs4931229	12	30115364	7.808e-09	1	rs4931229
1639	727	17:70408343:G:T	rs144054682	17	70408343	7.808e-09	1	rs144054682
19	9	1:16673248:A:AT	rs529276488	1	16673248	7.816e-09	1	rs529276488
116	58	1:206640366:C:G	rs61817177	1	206640366	7.825e-09	1	rs61817177
137	66	1:230333130:A:C	rs7526776	1	230333130	7.892e-09	1	rs7526776
892	403	8:8686680:A:T	rs2409095	8	8686680	7.933e-09	55	rs2409095;rs11435426;rs907183;rs397635;rs3989394;rs6983150;rs10106565;rs3855900;8:8906906:G:GA;rs4841090;rs139900633;rs7387360;rs10081437;rs139106231;rs36213496;rs7459730;rs439989;rs57009566;rs4841106;rs1053036;rs4841109;rs35851791;rs7843880;rs11781008;rs330081;rs330071;rs11781175;rs35614264;rs4841139;rs73185242;rs6601304;rs4075359;rs35169606;rs13279794;rs66900995;rs56365922;rs2979241;rs2976868;rs28529476;rs7826238;rs66818590;rs7813863;rs6601720;rs34871621;rs1973776;rs7012395;rs68168815;rs488904;rs4841023;rs483186;rs475259;rs546505861;rs476845;rs56385860;rs9329167
712	327	6:74106902:A:C	rs538837	6	74106902	7.959e-09	1	rs538837
1168	528	11:46241757:C:T	rs61884130	11	46241757	7.959e-09	2	rs61884130;rs10712240
56	22	1:66949633:A:G	rs187289621	1	66949633	8.064e-09	3	rs187289621;rs17472890;rs78578323
194	90	2:54797113:A:C	rs74884762	2	54797113	8.068e-09	1	rs74884762
820	368	7:29864426:A:G	rs146345928	7	29864426	8.07e-09	1	rs146345928
512	239	4:97024116:A:C	rs72678701	4	97024116	8.103e-09	1	rs72678701
881	396	7:150799291:C:T	rs35198870	7	150799291	8.105e-09	1	rs35198870
1839	821	22:31088926:C:T	rs56845271	22	31088926	8.162e-09	2	rs56845271;rs35505964
1670	746	18:26873513:A:G	rs9954643	18	26873513	8.236e-09	2	rs9954643;rs33962719
644	301	5:157854968:C:T	rs62386482	5	157854968	8.271e-09	3	rs62386482;rs530264370;rs62384988
1156	521	11:27285397:G:GA	rs34742196	11	27285397	8.317e-09	2	rs34742196;rs11605671
78	34	1:95956177:A:G	rs115894880	1	95956177	8.335e-09	1	rs115894880
650	302	5:168391996:C:T	rs77364123	5	168391996	8.4e-09	2	rs77364123;rs369179350
783	349	6:145679411:G:GA	rs35220207	6	145679411	8.437e-09	1	rs35220207
1563	703	17:29113:C:T	rs34891882	17	29113	8.443e-09	1	rs34891882
410	186	3:136692201:C:T	rs111582443	3	136692201	8.477e-09	1	rs111582443
164	83	2:27444546:C:T	rs71441063	2	27444546	8.499e-09	4	rs71441063;rs12995461;rs1317580;rs70953883
1153	519	11:20112823:A:G	rs11025382	11	20112823	8.544e-09	1	rs11025382
1680	752	18:42231196:A:G	rs2852749	18	42231196	8.589e-09	1	rs2852749
1277	573	12:62990415:C:T	rs7975337	12	62990415	8.612e-09	1	rs7975337
569	275	5:56171391:G:T	rs72644087	5	56171391	8.643e-09	3	rs72644087;rs252911;rs2591952
8	5	1:10803021:A:G	rs557755	1	10803021	8.648e-09	1	rs557755
1191	533	11:63772660:C:T	rs76306606	11	63772660	8.671e-09	1	rs76306606
960	438	8:142385619:A:G	rs7835391	8	142385619	8.707e-09	2	rs7835391;rs11786256
1760	784	19:54749156:C:T	rs73053487	19	54749156	8.75e-09	1	rs73053487
1399	629	14:55100753:C:T	rs4638487	14	55100753	8.753e-09	1	rs4638487
1182	530	11:57518851:C:T	rs78109339	11	57518851	8.814e-09	1	rs78109339
693	319	6:43518857:C:G	rs55776932	6	43518857	8.829e-09	1	rs55776932
1778	795	20:36765601:C:T	rs34046288	20	36765601	9.113e-09	3	rs34046288;rs12480600;rs34163467
60	23	1:68606449:A:G	rs9943088	1	68606449	9.138e-09	1	rs9943088
1445	659	15:65493309:A:G	rs756625	15	65493309	9.233e-09	1	rs756625
690	318	6:34676680:C:CTT	rs367753317	6	34676680	9.285e-09	1	rs367753317
1267	567	12:51161387:A:G	rs74701444	12	51161387	9.3e-09	2	rs74701444;rs148360817
1500	675	16:2089006:A:G	rs3211995	16	2089006	9.31e-09	1	rs3211995
429	196	3:165348145:C:T	rs35692087	3	165348145	9.401e-09	3	rs35692087;rs67163719;rs35117371
258	123	2:174263550:C:CA	rs67438222	2	174263550	9.409e-09	1	rs67438222
543	257	4:158376071:A:G	rs141309045	4	158376071	9.462e-09	1	rs141309045
276	125	2:179998629:A:G	rs72949484	2	179998629	9.463e-09	2	rs72949484;rs34346524
3	3	1:7777962:C:T	rs12119947	1	7777962	9.5e-09	1	rs12119947
696	320	6:45973752:T:TAC	rs370744621	6	45973752	9.609e-09	1	rs370744621
1805	803	20:62484630:A:G	rs7270958	20	62484630	9.634e-09	2	rs7270958;rs6011229
1152	518	11:17326638:A:T	rs11024244	11	17326638	9.686e-09	1	rs11024244
895	403	8:9642316:C:T	rs34302297	8	9642316	9.707e-09	47	rs34302297;rs13279794;rs17734690;rs66536005;rs55864141;rs471480;rs34376851;rs10111315;rs17689289;rs13277195;rs13275453;rs11783705;rs11249975;rs6988826;rs2952205;rs28712068;rs138219030;rs4841351;rs9969466;rs9329167;rs11435426;rs907183;rs7387360;rs10081437;rs36213496;rs330927;rs330932;rs439989;rs10687219;rs1053036;rs4841109;rs35851791;rs541512342;rs11781008;rs330081;rs330071;rs11781175;rs35614264;rs12235038;rs4841139;rs73185242;rs9329197;rs6601304;rs7830939;rs4075359;rs13260526;rs35169606
240	116	2:150785998:A:T	rs75690673	2	150785998	9.716e-09	1	rs75690673
309	140	2:218745717:C:G	rs138239490	2	218745717	9.732e-09	1	rs138239490
291	130	2:190684782:A:G	rs1233276	2	190684782	9.761e-09	1	rs1233276
1816	806	21:23062783:A:G	rs117755367	21	23062783	9.767e-09	1	rs117755367
210	99	2:73692823:C:G	rs151190343	2	73692823	9.789e-09	2	rs151190343;rs7560272
598	287	5:107045475:A:G	rs368388804	5	107045475	9.797e-09	1	rs368388804
525	250	4:138381829:G:T	rs116043868	4	138381829	9.799e-09	3	rs116043868;rs5862324;rs17049637
509	237	4:89563281:C:CAAAAAAAAAAAA	rs200464130	4	89563281	9.809e-09	1	rs200464130
886	400	8:3109644:A:G	rs112846416	8	3109644	9.986e-09	1	rs112846416
170	84	2:36587786:C:T	rs2161903	2	36587786	9.991e-09	1	rs2161903
1115	507	10:115810745:C:T	10:115810745:C:T	10	115810745	1.002e-08	1	10:115810745:C:T
432	197	3:168910031:C:G	3:168910031:C:G	3	168910031	1.005e-08	1	3:168910031:C:G
1769	790	20:12433336:A:AT	rs576732141	20	12433336	1.012e-08	1	rs576732141
1849	825	22:39170961:C:G	rs74694146	22	39170961	1.015e-08	3	rs74694146;rs7292074;rs5750678
1488	671	15:95490875:G:T	rs183937301	15	95490875	1.02e-08	3	rs183937301;rs74547229;rs8039898
131	61	1:216136096:G:GTACTT	rs142293971	1	216136096	1.027e-08	2	rs142293971;rs111786864
1695	760	18:73039804:C:T	rs8096621	18	73039804	1.027e-08	1	rs8096621
1261	566	12:48204456:C:T	rs3815129	12	48204456	1.031e-08	1	rs3815129
1557	698	16:75464086:C:T	rs11640724	16	75464086	1.034e-08	1	rs11640724
1533	687	16:49831896:C:T	rs28498278	16	49831896	1.038e-08	4	rs28498278;rs9932035;rs62029413;rs145131435
1171	528	11:47687383:A:G	rs186201080	11	47687383	1.041e-08	1	rs186201080
1073	495	10:69557595:A:G	rs10997811	10	69557595	1.043e-08	2	rs10997811;rs10822957
1828	815	21:47928792:C:T	rs11089073	21	47928792	1.046e-08	1	rs11089073
187	86	2:46909809:A:G	rs62136933	2	46909809	1.06e-08	2	rs62136933;rs58538138
747	338	6:119600041:A:G	rs2142886	6	119600041	1.066e-08	1	rs2142886
1398	628	14:53373399:A:T	rs12887631	14	53373399	1.068e-08	2	rs12887631;rs62003542
414	188	3:141030065:A:G	rs6439997	3	141030065	1.071e-08	1	rs6439997
1333	597	12:125125778:G:T	rs2088229	12	125125778	1.072e-08	1	rs2088229
1090	502	10:97222479:A:G	rs12355650	10	97222479	1.074e-08	1	rs12355650
1657	739	18:6352502:C:T	rs117919938	18	6352502	1.076e-08	1	rs117919938
24	13	1:34446523:C:G	rs12034181	1	34446523	1.084e-08	1	rs12034181
14	6	1:12165366:C:T	rs141672767	1	12165366	1.087e-08	1	rs141672767
141	69	1:237869704:A:C	rs12040571	1	237869704	1.094e-08	2	rs12040571;rs2819774
413	187	3:138064436:G:T	rs75215632	3	138064436	1.095e-08	1	rs75215632
1569	704	17:1372839:C:T	rs61753655	17	1372839	1.101e-08	1	rs61753655
1251	562	12:26728869:A:C	rs16931015	12	26728869	1.104e-08	2	rs16931015;rs7134213
521	247	4:131844402:C:T	rs34528208	4	131844402	1.106e-08	1	rs34528208
1326	593	12:117089904:G:T	rs117185095	12	117089904	1.108e-08	1	rs117185095
619	295	5:132154433:A:AT	rs201296312	5	132154433	1.112e-08	1	rs201296312
1766	789	20:10684226:C:T	rs542618145	20	10684226	1.12e-08	1	rs542618145
1146	515	11:10416780:A:G	rs10743137	11	10416780	1.121e-08	1	rs10743137
1233	555	12:6689398:A:C	rs11064262	12	6689398	1.122e-08	1	rs11064262
921	415	8:42143739:A:G	rs10099598	8	42143739	1.123e-08	1	rs10099598
1410	638	14:73414316:A:G	rs2806044	14	73414316	1.124e-08	3	rs2806044;rs4903104;rs10710601
687	317	6:29155749:A:G	rs3129171	6	29155749	1.126e-08	18	rs3129171;rs3130814;rs4713208;rs9257725;rs1233708;rs66487884;rs72854525;rs9368565;rs4412194;rs141225604;rs2531821;rs60439936;rs35480587;rs911178;rs34556183;rs7381993;rs116268808;rs413158
1511	677	16:6061656:A:C	rs4786800	16	6061656	1.128e-08	1	rs4786800
292	130	2:191224296:A:AAAG	rs201556335	2	191224296	1.129e-08	11	rs201556335;rs9288173;rs10166391;rs4577309;rs201250173;rs11374246;rs11316010;rs60847675;rs12476782;rs2028431;rs3791809
637	300	5:148524820:C:T	rs11743174	5	148524820	1.132e-08	4	rs11743174;rs1078721;rs62380073;rs59979662
1491	674	16:334732:C:T	rs45593734	16	334732	1.138e-08	3	rs45593734;rs60769452;rs201718349
805	358	7:2943134:C:T	rs7787896	7	2943134	1.141e-08	1	rs7787896
848	384	7:99498557:A:ATTTCT	rs142024611	7	99498557	1.142e-08	2	rs142024611;rs13232115
242	117	2:155713849:A:G	rs75561433	2	155713849	1.146e-08	1	rs75561433
1051	490	10:54138410:T:TC	rs111439983	10	54138410	1.151e-08	1	rs111439983
1787	796	20:42762917:C:T	rs531765814	20	42762917	1.158e-08	1	rs531765814
1177	528	11:50320814:G:T	rs542017295	11	50320814	1.159e-08	1	rs542017295
1236	557	12:9098995:G:GAAC	ss1388090400	12	9098995	1.16e-08	1	ss1388090400
1436	652	15:44653120:A:T	rs537081580	15	44653120	1.163e-08	2	rs537081580;rs2696071
1239	559	12:20162553:A:T	rs61911279	12	20162553	1.169e-08	2	rs61911279;rs12231983
1603	715	17:43661362:A:G	rs563682025	17	43661362	1.178e-08	5	rs563682025;rs62064435;rs62053943;rs575112434;rs144428250
1078	499	10:90041294:A:G	rs2872068	10	90041294	1.18e-08	1	rs2872068
1669	746	18:26773722:A:C	rs6508578	18	26773722	1.185e-08	1	rs6508578
1319	592	12:115417334:C:T	rs1896336	12	115417334	1.187e-08	3	rs1896336;rs1896346;rs2195097
20	9	1:16796633:C:T	rs72638062	1	16796633	1.188e-08	1	rs72638062
1688	756	18:55868886:G:T	rs4941366	18	55868886	1.19e-08	1	rs4941366
866	390	7:129717901:A:AT	rs142201663	7	129717901	1.198e-08	2	rs142201663;rs371793297
1443	658	15:63024400:A:G	rs118132149	15	63024400	1.198e-08	1	rs118132149
6	5	1:10758820:A:T	rs72641472	1	10758820	1.201e-08	3	rs72641472;rs166912;rs77708413
1285	577	12:67821544:C:G	rs34094228	12	67821544	1.207e-08	1	rs34094228
357	166	3:47617955:T:TG	rs199513607	3	47617955	1.211e-08	3	rs199513607;rs182837739;rs79525977
1025	476	9:139520897:A:C	rs55965007	9	139520897	1.213e-08	1	rs55965007
628	298	5:141753707:A:AG	rs140353618	5	141753707	1.216e-08	1	rs140353618
247	118	2:160718802:C:CAA	rs572384198	2	160718802	1.218e-08	1	rs572384198
1630	723	17:60741917:A:G	rs2014055	17	60741917	1.219e-08	3	rs2014055;rs2252814;rs535547546
299	132	2:203076987:C:CT	rs199864896	2	203076987	1.222e-08	1	rs199864896
398	179	3:113538729:C:T	rs60326910	3	113538729	1.222e-08	1	rs60326910
205	96	2:68311729:A:G	rs62145917	2	68311729	1.224e-08	1	rs62145917
825	370	7:36922752:A:G	rs9639746	7	36922752	1.224e-08	1	rs9639746
395	176	3:101274807:G:T	rs9825208	3	101274807	1.226e-08	1	rs9825208
458	204	3:188036806:A:G	rs13087727	3	188036806	1.226e-08	1	rs13087727
237	115	2:147644851:C:T	rs67014083	2	147644851	1.238e-08	1	rs67014083
1045	485	10:30273031:C:T	rs1571764	10	30273031	1.238e-08	1	rs1571764
69	30	1:88641063:A:G	rs6428637	1	88641063	1.241e-08	1	rs6428637
1336	599	12:133467243:C:G	rs144574347	12	133467243	1.242e-08	1	rs144574347
966	440	8:145510538:A:G	rs73374024	8	145510538	1.243e-08	1	rs73374024
1721	771	19:12532244:T:TA	rs35052400	19	12532244	1.243e-08	1	rs35052400
714	329	6:79469210:A:T	rs150519651	6	79469210	1.245e-08	8	rs150519651;rs9352659;rs10639111;rs9352662;rs237113;rs1180817;rs2208518;rs7759829
393	174	3:82811075:C:T	rs71328421	3	82811075	1.247e-08	1	rs71328421
391	172	3:71825873:A:C	rs2322143	3	71825873	1.254e-08	2	rs2322143;rs1374912
1120	509	10:121377046:C:T	rs11199050	10	121377046	1.266e-08	2	rs11199050;rs2577333
422	193	3:156329917:A:ATCCT	rs200524905	3	156329917	1.269e-08	1	rs200524905
1423	644	14:104123069:C:T	rs146841335	14	104123069	1.269e-08	1	rs146841335
596	285	5:97122393:A:C	rs4573016	5	97122393	1.27e-08	1	rs4573016
1016	472	9:131099081:T:TTTTG	rs149988714	9	131099081	1.271e-08	1	rs149988714
666	311	6:16704555:A:T	rs544349338	6	16704555	1.275e-08	2	rs544349338;rs12196135
659	306	5:176014175:A:G	rs7716925	5	176014175	1.276e-08	1	rs7716925
1088	502	10:96174357:C:CT	rs555845191	10	96174357	1.283e-08	7	rs555845191;rs12416196;rs11188130;rs146676401;rs7069316;rs942676;rs77626543
709	324	6:66229602:T:TA	rs59743261	6	66229602	1.284e-08	1	rs59743261
32	16	1:42359581:A:T	rs12403298	1	42359581	1.303e-08	2	rs12403298;rs1998758
1543	694	16:64805237:C:G	rs231121	16	64805237	1.304e-08	1	rs231121
1672	747	18:28070757:C:T	rs111219361	18	28070757	1.307e-08	2	rs111219361;rs1442986
1043	484	10:28230429:G:GAA	rs11371318	10	28230429	1.322e-08	1	rs11371318
985	452	9:24969946:C:CT	rs35697563	9	24969946	1.323e-08	1	rs35697563
217	104	2:112651405:C:T	rs4535048	2	112651405	1.326e-08	8	rs4535048;rs1546637;rs3811640;rs13015619;rs6748256;rs4567941;rs3762616;rs11690295
1643	729	17:72270582:A:C	rs1877686	17	72270582	1.327e-08	1	rs1877686
669	312	6:18372541:A:T	rs148844446	6	18372541	1.33e-08	2	rs148844446;rs9371045
105	50	1:197157894:A:T	rs1415212	1	197157894	1.335e-08	6	rs1415212;rs10922198;rs201263987;rs200154585;rs60508736;rs34358403
1402	632	14:61679043:A:C	rs35610231	14	61679043	1.335e-08	1	rs35610231
1301	588	12:103993975:A:T	rs56402195	12	103993975	1.339e-08	1	rs56402195
99	46	1:184668823:G:T	rs10911634	1	184668823	1.353e-08	2	rs10911634;rs861617
964	440	8:144971340:A:G	rs113609086	8	144971340	1.363e-08	2	rs113609086;rs72695404
1685	753	18:48260965:C:T	rs8095427	18	48260965	1.364e-08	1	rs8095427
835	378	7:73291927:C:G	rs7805011	7	73291927	1.37e-08	1	rs7805011
511	238	4:95197110:A:G	rs13131414	4	95197110	1.372e-08	1	rs13131414
1227	553	12:2220061:C:G	rs2238031	12	2220061	1.374e-08	1	rs2238031
731	336	6:114085567:C:CA	rs201033333	6	114085567	1.376e-08	1	rs201033333
1727	773	19:17756029:A:G	rs4549004	19	17756029	1.378e-08	1	rs4549004
1646	732	17:75306464:C:G	rs72880534	17	75306464	1.389e-08	2	rs72880534;rs12452771
1125	512	10:133466708:T:TAAAC	rs144506216	10	133466708	1.392e-08	1	rs144506216
343	160	3:26174707:A:T	rs11707474	3	26174707	1.396e-08	1	rs11707474
893	403	8:9095173:A:T	rs922706	8	9095173	1.397e-08	30	rs922706;rs7843880;rs541512342;rs11781008;rs330081;rs71201928;rs3101433;rs62493791;rs11774915;rs35169606;rs17734690;rs55864141;rs10582211;rs11783705;rs11249975;rs793506;rs66900995;rs2979241;rs28529476;rs7826238;rs66818590;rs6601720;rs488904;rs907183;rs4841090;rs10081437;rs439989;rs1053036;rs35851791;rs6601295
563	270	5:33204460:C:T	rs10069554	5	33204460	1.405e-08	7	rs10069554;rs2934825;rs10546919;rs61085016;rs6450950;rs10941043;rs10068026
924	417	8:53051882:T:TTATA	rs111315116	8	53051882	1.406e-08	2	rs111315116;rs1346159
1683	753	18:48113375:T:TA	rs202012369	18	48113375	1.41e-08	1	rs202012369
865	390	7:129629965:A:G	rs62489407	7	129629965	1.415e-08	4	rs62489407;rs62489409;rs532128019;rs371793297
1702	766	19:4119012:A:G	rs350887	19	4119012	1.422e-08	1	rs350887
837	379	7:74455403:A:G	rs181791007	7	74455403	1.424e-08	7	rs181791007;rs137955391;rs6955671;rs144492943;rs60408075;rs11773745;rs143244236
840	380	7:81778381:C:T	rs6977195	7	81778381	1.426e-08	1	rs6977195
499	230	4:71237549:A:G	rs72655126	4	71237549	1.432e-08	1	rs72655126
1841	821	22:31558604:C:CT	rs11311405	22	31558604	1.452e-08	2	rs11311405;rs9606885
130	60	1:214017881:A:T	rs17709466	1	214017881	1.454e-08	1	rs17709466
1348	607	13:44535720:A:ACT	rs36104850	13	44535720	1.474e-08	1	rs36104850
386	170	3:62100495:T:TG	rs200326510	3	62100495	1.489e-08	1	rs200326510
1618	718	17:50594674:A:C	rs349999	17	50594674	1.489e-08	1	rs349999
481	218	4:18035435:A:G	rs151321254	4	18035435	1.495e-08	4	rs151321254;rs113921625;rs79472725;4:17860352:A:AAAT
1851	826	22:42512192:C:T	rs9623522	22	42512192	1.496e-08	3	rs9623522;rs6002655;rs9623588
360	166	3:48278424:T:TTTTG	rs138834483	3	48278424	1.499e-08	4	rs138834483;rs12631365;rs3731503;rs373655300
904	403	8:11575518:A:G	rs6601604	8	11575518	1.5e-08	6	rs6601604;rs3030048;rs7838131;rs35512328;rs10102524;rs60668163
1271	569	12:53445303:G:GTT	rs35556959	12	53445303	1.5e-08	1	rs35556959
1030	480	10:15795453:A:T	rs57994685	10	15795453	1.501e-08	1	rs57994685
1764	787	20:3546307:C:G	rs143946015	20	3546307	1.501e-08	1	rs143946015
1360	615	13:79808655:A:G	rs7988232	13	79808655	1.505e-08	1	rs7988232
102	48	1:188726945:C:T	rs139609804	1	188726945	1.506e-08	1	rs139609804
611	291	5:116519346:C:T	rs72810582	5	116519346	1.506e-08	1	rs72810582
620	295	5:132397121:C:CTATT	5:132397121:C:CTATT	5	132397121	1.514e-08	1	5:132397121:C:CTATT
901	403	8:10530037:A:G	rs11250057	8	10530037	1.515e-08	7	rs11250057;rs7838749;rs4321966;rs75731123;rs71538086;rs7002088;rs9969466
1761	785	19:56027109:A:AT	rs200360693	19	56027109	1.517e-08	1	rs200360693
998	463	9:109670016:A:T	rs7020564	9	109670016	1.532e-08	1	rs7020564
1196	536	11:72042137:A:T	rs10793027	11	72042137	1.532e-08	1	rs10793027
1730	775	19:29226742:G:T	rs10221449	19	29226742	1.535e-08	1	rs10221449
1413	640	14:76876940:C:T	rs112580448	14	76876940	1.541e-08	1	rs112580448
1293	583	12:85152628:A:G	rs7959240	12	85152628	1.543e-08	1	rs7959240
778	346	6:140875918:C:T	rs115070681	6	140875918	1.565e-08	1	rs115070681
570	275	5:56351931:C:CTTTTTTTTTT	rs567537519	5	56351931	1.572e-08	1	rs567537519
1788	797	20:46357261:A:C	rs73624696	20	46357261	1.576e-08	1	rs73624696
1817	807	21:33471163:C:T	rs12626504	21	33471163	1.58e-08	2	rs12626504;rs3890244
344	161	3:27560707:C:CAATA	rs371635343	3	27560707	1.59e-08	1	rs371635343
1792	798	20:51588847:C:T	rs74963256	20	51588847	1.597e-08	1	rs74963256
298	131	2:197666393:T:TTTG	rs148184013	2	197666393	1.598e-08	1	rs148184013
1495	675	16:1473246:C:T	rs4984832	16	1473246	1.599e-08	4	rs4984832;rs4984836;rs7205697;rs57890635
813	365	7:25989520:G:T	rs6977848	7	25989520	1.604e-08	1	rs6977848
728	334	6:107709939:C:G	rs149990048	6	107709939	1.605e-08	1	rs149990048
533	254	4:149134380:A:T	rs6857487	4	149134380	1.608e-08	1	rs6857487
1562	702	16:89030294:A:G	rs118090909	16	89030294	1.609e-08	1	rs118090909
560	270	5:32808974:A:G	rs115724216	5	32808974	1.627e-08	2	rs115724216;rs73075619
46	17	1:46991890:C:T	rs12723072	1	46991890	1.629e-08	1	rs12723072
918	412	8:32972138:A:G	rs184746721	8	32972138	1.644e-08	1	rs184746721
1024	476	9:139345366:A:G	rs35288226	9	139345366	1.65e-08	1	rs35288226
1450	661	15:70639130:C:T	rs12914424	15	70639130	1.664e-08	1	rs12914424
1345	605	13:40668694:C:T	rs2152258	13	40668694	1.668e-08	1	rs2152258
1212	543	11:101959668:G:GT	rs548778273	11	101959668	1.677e-08	1	rs548778273
688	318	6:34313439:C:CA	rs569837635	6	34313439	1.682e-08	1	rs569837635
996	461	9:89867787:A:G	rs55671849	9	89867787	1.684e-08	1	rs55671849
1154	520	11:22359279:C:T	rs2593696	11	22359279	1.696e-08	1	rs2593696
993	459	9:76976647:C:T	rs10781224	9	76976647	1.699e-08	1	rs10781224
1042	483	10:25980120:C:T	rs7902742	10	25980120	1.707e-08	1	rs7902742
1246	561	12:24726462:A:G	rs12578623	12	24726462	1.71e-08	4	rs12578623;rs1126279;rs10505941;rs12298629
1759	783	19:50016759:C:T	rs142385484	19	50016759	1.71e-08	1	rs142385484
828	373	7:52564055:A:T	rs140699301	7	52564055	1.722e-08	1	rs140699301
1252	562	12:26749945:A:G	rs2230374	12	26749945	1.722e-08	1	rs2230374
1317	591	12:113265248:G:T	rs7970581	12	113265248	1.722e-08	1	rs7970581
1281	576	12:66329992:A:AT	rs5798799	12	66329992	1.735e-08	2	rs5798799;rs7306710
608	289	5:111291611:A:C	rs200786492	5	111291611	1.744e-08	1	rs200786492
478	218	4:17767877:G:T	rs13110646	4	17767877	1.746e-08	2	rs13110646;rs740672
1626	723	17:59480291:G:T	rs12937792	17	59480291	1.746e-08	1	rs12937792
660	306	5:176730755:C:G	rs17077806	5	176730755	1.753e-08	1	rs17077806
516	242	4:104233989:C:T	rs11938459	4	104233989	1.76e-08	1	rs11938459
1204	540	11:95719056:C:T	rs2509080	11	95719056	1.761e-08	1	rs2509080
1407	636	14:72022891:A:G	rs11628525	14	72022891	1.763e-08	3	rs11628525;rs11158912;rs577251183
683	317	6:27335220:A:G	rs78193658	6	27335220	1.766e-08	1	rs78193658
988	455	9:32823094:C:G	rs12003705	9	32823094	1.773e-08	1	rs12003705
354	165	3:40919590:C:T	rs62258038	3	40919590	1.787e-08	1	rs62258038
967	441	9:621779:A:G	rs10975449	9	621779	1.803e-08	2	rs10975449;rs1571484
931	420	8:76564503:T:TTAC	rs10537128	8	76564503	1.807e-08	3	rs10537128;rs67200520;rs539916525
380	167	3:53568283:C:T	rs1547950	3	53568283	1.813e-08	1	rs1547950
968	442	9:3107794:C:T	rs4574901	9	3107794	1.813e-08	1	rs4574901
863	389	7:126981734:C:T	7:126981734:C:T	7	126981734	1.814e-08	1	7:126981734:C:T
1763	786	20:2328561:C:T	rs6106556	20	2328561	1.822e-08	2	rs6106556;rs214838
801	358	7:1949640:G:T	rs116983556	7	1949640	1.826e-08	1	rs116983556
819	368	7:29805629:A:G	rs17158392	7	29805629	1.828e-08	1	rs17158392
381	167	3:53612327:G:T	rs113210396	3	53612327	1.83e-08	1	rs113210396
1691	758	18:63961054:A:G	rs11874437	18	63961054	1.831e-08	1	rs11874437
407	184	3:125672377:C:T	rs62270899	3	125672377	1.833e-08	1	rs62270899
708	323	6:62063973:A:G	rs4321862	6	62063973	1.833e-08	2	rs4321862;rs1931814
352	164	3:38777852:C:CTG	rs541016855	3	38777852	1.836e-08	2	rs541016855;rs6801957
1300	587	12:102837863:C:T	rs5742643	12	102837863	1.837e-08	1	rs5742643
1362	615	13:80635086:C:G	rs9646081	13	80635086	1.846e-08	3	rs9646081;rs9545321;rs11842594
883	398	7:153777832:A:G	rs138509640	7	153777832	1.852e-08	1	rs138509640
397	178	3:107764406:A:AT	rs139754401	3	107764406	1.871e-08	1	rs139754401
774	345	6:137801289:C:T	6:137801289:C:T	6	137801289	1.873e-08	1	6:137801289:C:T
939	425	8:92624280:C:CAAAAAACA	rs71563466	8	92624280	1.874e-08	1	rs71563466
556	268	5:26648606:C:T	rs7713967	5	26648606	1.875e-08	1	rs7713967
544	258	4:160090330:A:AC	4:160090330:A:AC	4	160090330	1.904e-08	1	4:160090330:A:AC
1161	524	11:34083516:C:CAA	rs371707537	11	34083516	1.908e-08	1	rs371707537
171	84	2:36862265:A:G	rs76525014	2	36862265	1.918e-08	1	rs76525014
279	125	2:180187076:A:C	rs80272242	2	180187076	1.92e-08	1	rs80272242
1747	779	19:39015454:C:T	rs2071090	19	39015454	1.93e-08	3	rs2071090;rs10853717;rs34632766
1006	467	9:120271100:C:T	rs11794949	9	120271100	1.931e-08	4	rs11794949;rs2026727;rs495083;9:120265254:C:T
1393	626	14:41570531:A:G	rs8012923	14	41570531	1.939e-08	1	rs8012923
1734	776	19:30605128:A:T	rs116925602	19	30605128	1.94e-08	1	rs116925602
911	408	8:22296988:C:CT	rs60918318	8	22296988	1.95e-08	2	rs60918318;rs10107873
841	381	7:92237426:A:G	rs42032	7	92237426	1.955e-08	1	rs42032
1180	529	11:55173104:C:T	rs12418474	11	55173104	1.976e-08	1	rs12418474
1278	574	12:63988430:G:GTC	rs146520521	12	63988430	1.978e-08	1	rs146520521
1003	465	9:114104823:T:TA	rs200934819	9	114104823	1.985e-08	1	rs200934819
1454	662	15:73271296:G:GA	rs560135538	15	73271296	1.986e-08	4	rs560135538;rs56947624;rs531818718;rs12913589
990	456	9:34655436:C:T	rs2812357	9	34655436	1.987e-08	4	rs2812357;rs11575576;rs4879797;rs12551429
1344	605	13:40219100:C:T	rs138848030	13	40219100	1.99e-08	1	rs138848030
1716	770	19:11452899:C:CAA	rs150268199	19	11452899	1.992e-08	1	rs150268199
1258	565	12:34416076:C:CT	rs542748704	12	34416076	2.004e-08	10	rs542748704;rs61683997;rs201353298;rs1482989;rs7965096;rs201936187;rs80310320;rs544103741;rs61931679;rs36038910
963	440	8:144957858:A:G	rs13254189	8	144957858	2.005e-08	3	rs13254189;rs11782138;rs554225221
922	416	8:51855581:A:G	rs11987664	8	51855581	2.017e-08	1	rs11987664
1162	525	11:34593453:A:G	rs116868105	11	34593453	2.017e-08	1	rs116868105
1598	715	17:42938956:C:G	rs144850005	17	42938956	2.027e-08	4	rs144850005;rs12601410;rs58219619;rs11335815
527	251	4:143667768:C:G	rs116767708	4	143667768	2.03e-08	1	rs116767708
409	185	3:134092058:A:G	rs1863910	3	134092058	2.037e-08	3	rs1863910;rs55881380;rs11719057
767	341	6:129374072:C:G	rs11757516	6	129374072	2.042e-08	1	rs11757516
1352	610	13:55715213:C:CTTTTTTTTTTTT	rs200505288	13	55715213	2.043e-08	1	rs200505288
297	130	2:192215545:C:CA	rs60858164	2	192215545	2.045e-08	1	rs60858164
67	29	1:87423476:A:AT	rs377295718	1	87423476	2.046e-08	1	rs377295718
925	417	8:53341622:C:T	rs13279773	8	53341622	2.046e-08	1	rs13279773
974	445	9:10049440:G:GA	rs34304386	9	10049440	2.046e-08	1	rs34304386
420	191	3:152840673:C:T	rs56380196	3	152840673	2.047e-08	1	rs56380196
557	269	5:30915999:A:G	rs75625051	5	30915999	2.051e-08	2	rs75625051;rs1921102
369	166	3:49998090:A:G	rs138772768	3	49998090	2.054e-08	2	rs138772768;rs111991220
1295	584	12:89824040:C:T	rs11105285	12	89824040	2.054e-08	1	rs11105285
1029	480	10:15476963:A:G	rs35207531	10	15476963	2.079e-08	1	rs35207531
275	125	2:179918310:A:C	rs340321	2	179918310	2.085e-08	6	rs340321;rs73973181;rs7591091;rs75766230;rs5836667;rs79301999
583	282	5:77995371:A:G	rs340084	5	77995371	2.089e-08	1	rs340084
579	279	5:72754902:C:CA	rs34212278	5	72754902	2.091e-08	1	rs34212278
457	204	3:187771570:A:G	rs12631700	3	187771570	2.095e-08	1	rs12631700
1434	652	15:44053439:C:CA	rs34237990	15	44053439	2.097e-08	2	rs34237990;rs2927085
640	301	5:157193581:A:T	rs10052672	5	157193581	2.1e-08	1	rs10052672
682	317	6:26894910:A:T	rs545669558	6	26894910	2.109e-08	1	rs545669558
1786	795	20:36904352:C:T	rs117450637	20	36904352	2.115e-08	3	rs117450637;rs6127436;rs62201492
459	205	3:189364424:C:T	rs9827991	3	189364424	2.127e-08	1	rs9827991
555	267	5:26133758:A:G	rs111893443	5	26133758	2.135e-08	1	rs111893443
647	301	5:158279866:A:G	rs116435289	5	158279866	2.138e-08	3	rs116435289;rs884120;rs17056301
1470	662	15:75392027:G:GTATA	rs56266105	15	75392027	2.14e-08	19	rs56266105;rs2415252;rs113746893;rs28437506;rs68020185;rs36035539;rs140187281;rs71140143;rs11072529;rs11630576;rs6495122;rs8025890;rs8037798;rs531610946;rs370322340;rs376597078;rs12917120;rs112043495;rs12901092
592	283	5:88122725:T:TA	5:88122725:T:TA	5	88122725	2.143e-08	3	5:88122725:T:TA;5:88122725:T:TA;5:88122725:T:TA
289	129	2:187816283:C:T	rs146038228	2	187816283	2.144e-08	1	rs146038228
522	248	4:135503098:A:AT	rs566722388	4	135503098	2.147e-08	1	rs566722388
1359	614	13:73625898:A:G	rs3825411	13	73625898	2.154e-08	1	rs3825411
1376	621	14:21810702:C:CA	rs561680029	14	21810702	2.159e-08	2	rs561680029;rs2319817
943	429	8:103537383:A:G	rs28459406	8	103537383	2.19e-08	1	rs28459406
1312	591	12:111777482:A:G	rs17627481	12	111777482	2.191e-08	7	rs17627481;rs544552488;rs73201772;rs10774616;rs4766453;rs6490042;rs142244992
1122	509	10:121498534:G:GA	rs11418849	10	121498534	2.194e-08	5	rs11418849;rs72842246;rs72842212;rs72842227;rs196253
850	384	7:99760087:C:G	rs150688374	7	99760087	2.2e-08	2	rs150688374;rs4729578
779	347	6:142014223:A:C	rs9399382	6	142014223	2.203e-08	1	rs9399382
821	369	7:34939884:C:T	rs1859409	7	34939884	2.208e-08	1	rs1859409
1541	694	16:64602910:A:AACACACACATACAC	rs150851750	16	64602910	2.21e-08	1	rs150851750
335	154	3:15513476:A:AT	rs370644681	3	15513476	2.228e-08	2	rs370644681;rs6770364
305	138	2:213790978:C:T	rs62186510	2	213790978	2.23e-08	1	rs62186510
814	366	7:26546753:C:T	rs16874114	7	26546753	2.231e-08	1	rs16874114
71	30	1:88910543:T:TTGTG	rs538840864	1	88910543	2.239e-08	1	rs538840864
984	451	9:22851730:C:G	rs10965475	9	22851730	2.26e-08	2	rs10965475;rs540323
129	59	1:210605675:C:T	rs11119496	1	210605675	2.274e-08	1	rs11119496
1304	589	12:108034827:C:T	rs10861761	12	108034827	2.278e-08	1	rs10861761
1235	556	12:7836745:C:T	ss1388048290	12	7836745	2.279e-08	1	ss1388048290
1789	797	20:46798059:T:TCTC	rs200659658	20	46798059	2.295e-08	1	rs200659658
1840	821	22:31265735:A:G	rs5749184	22	31265735	2.319e-08	2	rs5749184;rs35505964
229	112	2:139467255:A:G	rs62163199	2	139467255	2.328e-08	1	rs62163199
461	207	3:193869514:C:T	rs12493111	3	193869514	2.329e-08	1	rs12493111
1589	710	17:18866404:C:T	rs2469846	17	18866404	2.334e-08	1	rs2469846
1327	594	12:120430924:A:AT	rs11326236	12	120430924	2.335e-08	1	rs11326236
535	254	4:149947170:A:G	rs77227545	4	149947170	2.34e-08	3	rs77227545;rs59885951;rs114789765
295	130	2:191439871:A:G	rs145631025	2	191439871	2.342e-08	2	rs145631025;rs6434404
482	218	4:18111537:A:T	rs6812794	4	18111537	2.352e-08	4	rs6812794;rs113921625;rs79472725;4:17860352:A:AAAT
1498	675	16:2055853:A:G	rs17653749	16	2055853	2.356e-08	1	rs17653749
552	264	5:6877462:C:G	rs275436	5	6877462	2.366e-08	1	rs275436
384	168	3:55167815:C:T	rs62254563	3	55167815	2.372e-08	1	rs62254563
1079	500	10:90908356:A:G	rs7070098	10	90908356	2.373e-08	1	rs7070098
494	227	4:56666616:C:CT	rs71192050	4	56666616	2.388e-08	1	rs71192050
1315	591	12:111926255:G:T	rs78209549	12	111926255	2.416e-08	26	rs78209549;rs648997;rs61944391;rs10849962;rs566952773;rs146114438;rs642898;rs554829011;rs56750693;rs543409899;rs10554669;rs560439245;rs553859175;rs2339905;rs540048259;rs200011351;rs147175860;rs35312059;rs561660516;rs541769713;rs148549322;rs4375492;rs11339899;rs11348701;rs73201772;rs11345860
1682	752	18:42963520:G:T	rs2543017	18	42963520	2.418e-08	1	rs2543017
842	381	7:92301890:C:T	rs62466068	7	92301890	2.424e-08	1	rs62466068
1017	473	9:133395475:G:T	rs77785868	9	133395475	2.434e-08	1	rs77785868
1342	603	13:35745239:A:G	rs2120822	13	35745239	2.448e-08	1	rs2120822
1034	481	10:18506813:C:T	rs12248794	10	18506813	2.462e-08	3	rs12248794;rs61278674;rs73593800
577	278	5:68579946:A:T	rs13165628	5	68579946	2.467e-08	1	rs13165628
634	299	5:144567484:A:G	rs111489700	5	144567484	2.482e-08	4	rs111489700;rs3037143;rs201091124;rs2053043
310	140	2:219106172:A:G	rs79402585	2	219106172	2.488e-08	1	rs79402585
662	308	6:6641380:C:T	rs115583461	6	6641380	2.488e-08	1	rs115583461
1699	763	19:562184:A:C	rs11671403	19	562184	2.489e-08	1	rs11671403
823	369	7:35757487:A:C	rs117659955	7	35757487	2.49e-08	1	rs117659955
184	85	2:44213990:C:T	rs10183431	2	44213990	2.491e-08	1	rs10183431
436	197	3:169224254:C:CTTTTTTTTT	rs546687046	3	169224254	2.493e-08	3	rs546687046;rs35343157;rs56062766
1306	591	12:109792435:A:G	rs188052597	12	109792435	2.493e-08	1	rs188052597
1355	613	13:72374849:A:G	rs9318032	13	72374849	2.501e-08	1	rs9318032
489	224	4:38327029:C:T	rs4488948	4	38327029	2.524e-08	4	rs4488948;rs6829875;rs6850828;rs34037615
1503	675	16:2230812:A:G	rs185628064	16	2230812	2.526e-08	1	rs185628064
158	81	2:22249252:A:G	rs1439200	2	22249252	2.547e-08	1	rs1439200
1406	635	14:67992967:A:C	rs12882704	14	67992967	2.552e-08	1	rs12882704
594	284	5:96140629:A:T	rs113180484	5	96140629	2.564e-08	1	rs113180484
1198	536	11:72428172:A:G	rs76550717	11	72428172	2.564e-08	1	rs76550717
1844	823	22:34104403:A:G	rs5749648	22	34104403	2.588e-08	1	rs5749648
55	21	1:58302102:C:T	rs852787	1	58302102	2.589e-08	1	rs852787
1832	816	22:18430658:A:G	rs5747428	22	18430658	2.595e-08	1	rs5747428
923	417	8:52958517:A:G	rs2263869	8	52958517	2.604e-08	1	rs2263869
684	317	6:27497148:A:T	rs6908155	6	27497148	2.606e-08	1	rs6908155
316	142	2:223688156:A:T	rs4674705	2	223688156	2.616e-08	1	rs4674705
86	36	1:113784743:G:GTA	rs72331810	1	113784743	2.629e-08	1	rs72331810
106	51	1:198848765:G:GA	rs557465119	1	198848765	2.63e-08	1	rs557465119
771	344	6:136286230:G:T	rs11154836	6	136286230	2.638e-08	1	rs11154836
1369	618	13:111104005:A:C	rs9301456	13	111104005	2.639e-08	1	rs9301456
1026	477	9:141017240:C:T	rs3750508	9	141017240	2.643e-08	1	rs3750508
83	36	1:113110339:C:T	rs75248945	1	113110339	2.65e-08	2	rs75248945;rs351364
1184	530	11:58395914:C:T	rs11229549	11	58395914	2.651e-08	1	rs11229549
250	119	2:163051929:A:T	rs78998339	2	163051929	2.652e-08	1	rs78998339
1341	602	13:31915768:A:T	rs144266490	13	31915768	2.656e-08	1	rs144266490
208	98	2:70381204:C:CA	rs551625528	2	70381204	2.659e-08	2	rs551625528;rs574306269
1259	566	12:48152432:A:G	rs78616585	12	48152432	2.668e-08	2	rs78616585;rs148066105
337	156	3:21529553:A:G	rs1382168	3	21529553	2.67e-08	1	rs1382168
794	355	6:166011172:A:G	rs2983507	6	166011172	2.691e-08	1	rs2983507
1611	716	17:46805221:C:T	rs9899142	17	46805221	2.716e-08	1	rs9899142
501	232	4:80591434:C:T	rs34016159	4	80591434	2.732e-08	1	rs34016159
860	387	7:112942466:C:G	rs2691023	7	112942466	2.74e-08	2	rs2691023;rs6946860
1380	622	14:23588681:A:ATGCCCGAAGC	rs200704673	14	23588681	2.748e-08	1	rs200704673
1814	805	21:20424217:A:G	rs116855587	21	20424217	2.75e-08	1	rs116855587
1781	795	20:36813216:C:CAA	rs537438623	20	36813216	2.751e-08	6	rs537438623;rs74179893;rs547695334;rs1205440;rs56066694;rs6092006
378	167	3:53134863:C:T	rs35783750	3	53134863	2.775e-08	2	rs35783750;rs2115780
496	229	4:61410307:A:T	rs6833768	4	61410307	2.777e-08	1	rs6833768
91	40	1:156882996:C:G	1:156882996:C:G	1	156882996	2.788e-08	2	1:156882996:C:G;rs2768762
947	430	8:107017871:T:TA	rs575034116	8	107017871	2.794e-08	1	rs575034116
1664	744	18:21076764:G:T	rs303754	18	21076764	2.812e-08	1	rs303754
136	65	1:229574641:A:G	rs2094075	1	229574641	2.818e-08	1	rs2094075
1199	537	11:76872414:C:G	rs11605022	11	76872414	2.819e-08	1	rs11605022
456	203	3:186606285:A:G	rs9821232	3	186606285	2.828e-08	1	rs9821232
1337	600	13:27919510:A:G	rs77417706	13	27919510	2.838e-08	3	rs77417706;rs7330421;rs7993602
1821	810	21:37823432:C:T	rs58176733	21	37823432	2.843e-08	2	rs58176733;rs2835345
285	128	2:185124508:C:T	rs62175043	2	185124508	2.846e-08	3	rs62175043;rs200646534;rs62176532
553	265	5:14010422:A:G	rs75120643	5	14010422	2.851e-08	1	rs75120643
488	223	4:34718197:T:TA	rs569400711	4	34718197	2.865e-08	1	rs569400711
928	419	8:65121585:A:G	rs76752894	8	65121585	2.867e-08	1	rs76752894
345	162	3:31194861:A:C	rs74653390	3	31194861	2.879e-08	1	rs74653390
545	259	4:174458445:C:T	rs57012956	4	174458445	2.879e-08	3	rs57012956;rs3214704;rs2877766
653	303	5:170057045:G:T	rs112423432	5	170057045	2.885e-08	1	rs112423432
1659	740	18:8006847:C:T	rs77771902	18	8006847	2.885e-08	1	rs77771902
444	198	3:173228910:A:C	rs1523342	3	173228910	2.889e-08	1	rs1523342
1415	641	14:85720403:C:T	rs8013627	14	85720403	2.899e-08	1	rs8013627
463	208	3:194521981:A:G	rs9874101	3	194521981	2.901e-08	1	rs9874101
332	154	3:14727491:C:T	rs113599396	3	14727491	2.907e-08	1	rs113599396
1190	532	11:62644082:T:TA	rs146764790	11	62644082	2.931e-08	3	rs146764790;rs113593367;rs199540960
1749	779	19:39789689:A:G	rs117935664	19	39789689	2.932e-08	1	rs117935664
1843	822	22:33278323:A:G	rs117015416	22	33278323	2.941e-08	1	rs117015416
1047	487	10:48410381:A:G	rs62650674	10	48410381	2.95e-08	1	rs62650674
61	24	1:69753525:C:T	rs72685915	1	69753525	2.993e-08	1	rs72685915
308	140	2:218601251:C:T	rs111517524	2	218601251	2.995e-08	1	rs111517524
717	331	6:94489873:C:T	rs6918060	6	94489873	2.999e-08	1	rs6918060
1206	542	11:99989232:C:G	rs4754670	11	99989232	3.002e-08	1	rs4754670
1581	707	17:7751050:C:T	rs62059713	17	7751050	3.006e-08	3	rs62059713;rs57414300;rs2111834
189	88	2:50284434:C:G	rs75458262	2	50284434	3.009e-08	1	rs75458262
1080	500	10:90918214:C:T	rs10887919	10	90918214	3.014e-08	1	rs10887919
157	80	2:21636934:C:T	rs115994538	2	21636934	3.022e-08	1	rs115994538
155	79	2:18987928:C:T	rs7570209	2	18987928	3.026e-08	1	rs7570209
1039	481	10:18729855:A:G	rs72786098	10	18729855	3.034e-08	2	rs72786098;rs112884804
50	19	1:51104117:C:CT	rs575566175	1	51104117	3.038e-08	1	rs575566175
1292	582	12:83022860:G:T	rs185440662	12	83022860	3.045e-08	1	rs185440662
1052	491	10:58390087:A:G	rs78266345	10	58390087	3.046e-08	1	rs78266345
1385	622	14:23905068:A:T	rs112635270	14	23905068	3.057e-08	1	rs112635270
1210	542	11:100552507:A:ATG	rs566042302	11	100552507	3.059e-08	1	rs566042302
1711	770	19:11166651:G:T	rs116938748	19	11166651	3.072e-08	1	rs116938748
1174	528	11:49129629:C:T	rs117387196	11	49129629	3.088e-08	3	rs117387196;rs7115345;rs10839308
114	57	1:204892329:C:T	rs10900434	1	204892329	3.097e-08	1	rs10900434
1707	768	19:6554418:C:T	rs62106961	19	6554418	3.097e-08	1	rs62106961
641	301	5:157494859:C:T	rs2962383	5	157494859	3.111e-08	1	rs2962383
1283	576	12:66404136:A:AAAAC	rs144894077	12	66404136	3.125e-08	1	rs144894077
1755	783	19:48940907:C:G	rs56125279	19	48940907	3.139e-08	1	rs56125279
1560	701	16:87888044:A:G	rs7195978	16	87888044	3.161e-08	1	rs7195978
1354	612	13:71421801:G:T	rs10467606	13	71421801	3.164e-08	1	rs10467606
1426	647	15:30461405:C:T	rs566855109	15	30461405	3.174e-08	1	rs566855109
1813	804	21:16584491:C:CT	rs201171493	21	16584491	3.175e-08	1	rs201171493
1471	662	15:75516403:C:T	rs77992281	15	75516403	3.197e-08	20	rs77992281;rs112353533;rs112095418;rs138052500;rs8037798;rs111806664;rs370322340;rs12917120;rs200508062;rs112043495;rs12901092;rs2415252;rs113746893;rs28437506;rs68020185;rs36035539;rs71140143;rs4497651;rs11072529;rs11630576
917	412	8:32018675:A:G	rs73232241	8	32018675	3.202e-08	1	rs73232241
111	55	1:203097327:C:T	rs56013064	1	203097327	3.208e-08	1	rs56013064
958	438	8:142256857:C:T	rs117471379	8	142256857	3.21e-08	1	rs117471379
1179	528	11:51553640:C:G	rs147352644	11	51553640	3.22e-08	1	rs147352644
676	317	6:25473413:A:G	rs384340	6	25473413	3.225e-08	6	rs384340;rs146924198;rs28393611;rs138582098;rs2281074;rs55946641
259	124	2:176736744:C:T	rs1562321	2	176736744	3.232e-08	1	rs1562321
123	58	1:208045435:A:C	rs1204674	1	208045435	3.236e-08	6	rs1204674;rs2724378;rs477273;rs33921717;rs2796246;rs543441082
1081	500	10:91229868:C:T	rs113629862	10	91229868	3.243e-08	1	rs113629862
402	182	3:121447911:A:C	rs1919554	3	121447911	3.244e-08	1	rs1919554
949	432	8:117635602:A:G	rs16888589	8	117635602	3.258e-08	1	rs16888589
1075	497	10:80899266:C:T	rs7070204	10	80899266	3.266e-08	1	rs7070204
1461	662	15:73711671:G:GC	rs201606205	15	73711671	3.276e-08	1	rs201606205
1538	692	16:60105718:A:G	rs2582584	16	60105718	3.284e-08	1	rs2582584
400	181	3:116581651:A:G	rs13099217	3	116581651	3.285e-08	1	rs13099217
195	90	2:54823130:C:CTACCTTTTTG	rs11277978	2	54823130	3.287e-08	1	rs11277978
35	17	1:43758278:A:G	rs12729581	1	43758278	3.297e-08	3	rs12729581;rs4660253;rs2282225
373	166	3:50429922:A:G	rs79316393	3	50429922	3.316e-08	3	rs79316393;rs35070088;rs55689339
713	328	6:76164729:G:T	rs9359123	6	76164729	3.316e-08	3	rs9359123;rs34212485;rs71002758
1064	493	10:63587317:C:CA	rs34785737	10	63587317	3.317e-08	3	rs34785737;rs547337859;rs7902688
1687	755	18:53468526:G:T	rs140279447	18	53468526	3.322e-08	1	rs140279447
810	363	7:18164522:C:CT	rs11433623	7	18164522	3.328e-08	1	rs11433623
1364	616	13:96374867:T:TA	rs570737538	13	96374867	3.337e-08	1	rs570737538
1136	513	11:2206829:C:T	rs11564706	11	2206829	3.338e-08	1	rs11564706
1056	492	10:62388659:A:G	rs10994437	10	62388659	3.346e-08	4	rs10994437;rs10761530;rs149089857;rs6479713
768	342	6:130219185:G:GCA	rs10532561	6	130219185	3.367e-08	1	rs10532561
109	54	1:202427476:A:G	rs12240112	1	202427476	3.371e-08	1	rs12240112
1654	736	18:1229229:C:CT	rs144728004	18	1229229	3.39e-08	1	rs144728004
956	437	8:141254987:G:T	rs144324097	8	141254987	3.404e-08	1	rs144324097
1753	781	19:46150182:A:G	rs10420309	19	46150182	3.404e-08	1	rs10420309
1448	661	15:69896675:A:G	rs12593003	15	69896675	3.41e-08	2	rs12593003;rs116909641
183	85	2:43944652:A:G	rs144835245	2	43944652	3.413e-08	1	rs144835245
235	114	2:146157261:A:C	rs17482021	2	146157261	3.413e-08	2	rs17482021;rs62167177
702	322	6:51172469:C:G	rs1327268	6	51172469	3.423e-08	2	rs1327268;rs2766124
531	253	4:148348726:A:AT	rs34273504	4	148348726	3.452e-08	1	rs34273504
788	350	6:148699838:C:T	rs77757433	6	148699838	3.455e-08	1	rs77757433
710	325	6:70014608:G:T	rs1321981	6	70014608	3.499e-08	1	rs1321981
1220	550	11:122874603:A:G	rs117479934	11	122874603	3.499e-08	1	rs117479934
665	310	6:11477585:C:T	rs9357150	6	11477585	3.508e-08	1	rs9357150
1421	644	14:103997925:C:T	rs58171376	14	103997925	3.512e-08	1	rs58171376
329	152	3:9339644:C:T	rs2648563	3	9339644	3.514e-08	1	rs2648563
1521	681	16:20887755:G:GA	rs35457469	16	20887755	3.522e-08	1	rs35457469
199	92	2:58997712:C:T	rs10210385	2	58997712	3.559e-08	1	rs10210385
476	217	4:14704766:A:G	rs114350220	4	14704766	3.568e-08	1	rs114350220
1371	619	13:111969728:C:T	rs525101	13	111969728	3.577e-08	1	rs525101
610	290	5:112535690:C:CGTGT	rs138134279	5	112535690	3.583e-08	2	rs138134279;rs2197280
626	297	5:139053977:C:G	rs78836091	5	139053977	3.593e-08	1	rs78836091
980	447	9:16525291:A:G	rs138016286	9	16525291	3.594e-08	1	rs138016286
953	435	8:136283499:C:T	rs77868914	8	136283499	3.604e-08	1	rs77868914
797	358	7:72397:C:T	rs143579933	7	72397	3.606e-08	1	rs143579933
978	447	9:16241005:A:T	rs183439805	9	16241005	3.609e-08	1	rs183439805
241	116	2:150822956:A:G	rs147168625	2	150822956	3.625e-08	1	rs147168625
919	413	8:34427019:A:AC	rs57793870	8	34427019	3.63e-08	2	rs57793870;rs4291266
1349	608	13:47076692:C:T	rs75439528	13	47076692	3.636e-08	1	rs75439528
870	391	7:130439526:C:T	rs78387419	7	130439526	3.666e-08	1	rs78387419
485	221	4:23791655:A:T	rs142991989	4	23791655	3.667e-08	1	rs142991989
997	462	9:98209594:A:G	rs357564	9	98209594	3.67e-08	1	rs357564
192	90	2:53947415:C:T	rs58385471	2	53947415	3.704e-08	6	rs58385471;2:54131014:A:T;rs370113449;rs60674360;rs11900355;rs3770409
1286	578	12:69622451:T:TATA	rs536010759	12	69622451	3.711e-08	1	rs536010759
230	113	2:140049832:C:T	rs13018468	2	140049832	3.723e-08	1	rs13018468
43	17	1:46014672:A:ATTTTTTT	rs71587081	1	46014672	3.733e-08	1	rs71587081
1708	769	19:7251101:A:G	rs11671297	19	7251101	3.738e-08	2	rs11671297;rs11671314
64	27	1:82627415:A:AATCCTCTTCAAACGGCTGCTGACTTCCTGCCAATAGAC	rs34555568	1	82627415	3.76e-08	1	rs34555568
739	338	6:118534909:C:T	rs112789575	6	118534909	3.785e-08	2	rs112789575;rs13206243
1505	676	16:4691516:C:CT	rs572990837	16	4691516	3.792e-08	1	rs572990837
694	319	6:43753325:A:G	rs3025053	6	43753325	3.81e-08	1	rs3025053
31	15	1:41788282:C:CT	rs557970239	1	41788282	3.822e-08	1	rs557970239
263	125	2:179192592:A:C	rs1434084	2	179192592	3.825e-08	1	rs1434084
1640	727	17:70767355:C:G	rs1864683	17	70767355	3.827e-08	1	rs1864683
1097	503	10:102608682:G:GT	rs148388499	10	102608682	3.847e-08	1	rs148388499
387	171	3:70624843:A:G	rs141774810	3	70624843	3.849e-08	1	rs141774810
1028	479	10:13028374:A:G	rs10906276	10	13028374	3.884e-08	1	rs10906276
1305	590	12:108809831:C:CAA	rs200164222	12	108809831	3.886e-08	1	rs200164222
1512	678	16:7381106:C:G	rs17671597	16	7381106	3.891e-08	1	rs17671597
1846	825	22:37983412:A:G	rs2103579	22	37983412	3.897e-08	5	rs2103579;rs11316099;rs545979937;rs34115447;rs2284058
1396	627	14:51158479:A:G	rs12587025	14	51158479	3.908e-08	4	rs12587025;rs11570784;rs2356251;rs72679504
211	99	2:73785897:T:TCTGA	rs148168149	2	73785897	3.911e-08	1	rs148168149
392	173	3:78609599:C:T	rs17016312	3	78609599	3.929e-08	1	rs17016312
1346	606	13:41710777:A:G	rs138582159	13	41710777	3.934e-08	1	rs138582159
1005	466	9:117158957:C:CA	rs11370710	9	117158957	3.953e-08	1	rs11370710
1129	513	11:1705485:C:T	rs201023952	11	1705485	3.957e-08	1	rs201023952
132	62	1:216733461:A:C	rs11117618	1	216733461	3.96e-08	1	rs11117618
321	146	2:229237599:A:G	rs76397621	2	229237599	3.995e-08	1	rs76397621
1403	633	14:62394907:C:T	rs17256492	14	62394907	4.019e-08	1	rs17256492
1627	723	17:59721344:A:G	rs146901135	17	59721344	4.024e-08	1	rs146901135
1009	469	9:127104471:T:TGAG	rs149434194	9	127104471	4.04e-08	2	rs149434194;rs4838159
1797	801	20:59339198:T:TAC	rs148629695	20	59339198	4.045e-08	1	rs148629695
300	133	2:205084439:C:T	rs11692619	2	205084439	4.078e-08	2	rs11692619;rs4673290
1479	668	15:91076755:C:T	rs75570877	15	91076755	4.1e-08	1	rs75570877
1139	515	11:9559957:G:T	rs56709541	11	9559957	4.104e-08	1	rs56709541
673	314	6:21231474:C:G	rs1563727	6	21231474	4.105e-08	1	rs1563727
926	418	8:60535824:C:T	rs6996733	8	60535824	4.112e-08	1	rs6996733
376	166	3:51628876:C:CTTTTTTTTTTTTTTTT	rs543571255	3	51628876	4.114e-08	6	rs543571255;rs11299726;rs4446201;rs557801642;rs530870467;rs10433609
214	102	2:101207022:A:T	rs34774067	2	101207022	4.119e-08	1	rs34774067
22	11	1:26731804:C:CA	rs11314841	1	26731804	4.142e-08	1	rs11314841
1158	523	11:31830188:A:AT	rs3216316	11	31830188	4.158e-08	1	rs3216316
523	249	4:137082150:A:T	rs72718768	4	137082150	4.173e-08	1	rs72718768
396	177	3:106469933:C:CAAAAAA	rs553784136	3	106469933	4.184e-08	1	rs553784136
540	256	4:156502128:C:T	rs112179314	4	156502128	4.19e-08	1	rs112179314
1201	538	11:84300326:A:C	rs1807995	11	84300326	4.201e-08	1	rs1807995
573	276	5:58170517:A:G	rs7719485	5	58170517	4.235e-08	1	rs7719485
1706	767	19:5119384:C:T	rs149108931	19	5119384	4.244e-08	1	rs149108931
1798	802	20:60529963:A:G	rs114580352	20	60529963	4.252e-08	1	rs114580352
1801	803	20:62347189:G:T	rs62217798	20	62347189	4.277e-08	5	rs62217798;rs11472432;rs112604138;rs6062496;rs6062498
864	389	7:127015083:A:G	rs62621812	7	127015083	4.279e-08	1	rs62621812
1573	705	17:2706653:G:T	rs74518291	17	2706653	4.284e-08	1	rs74518291
1130	513	11:1721089:A:G	rs11040489	11	1721089	4.286e-08	1	rs11040489
1425	646	15:23072865:A:G	rs117327735	15	23072865	4.288e-08	1	rs117327735
1746	778	19:37031079:C:T	rs2967463	19	37031079	4.299e-08	1	rs2967463
1072	495	10:69228766:C:G	rs74142812	10	69228766	4.318e-08	1	rs74142812
681	317	6:26444168:C:T	rs143665311	6	26444168	4.334e-08	1	rs143665311
1440	655	15:52652971:C:T	rs114358603	15	52652971	4.357e-08	1	rs114358603
1628	723	17:60217841:C:G	rs115938281	17	60217841	4.357e-08	1	rs115938281
1105	505	10:112067303:T:TAA	10:112067303:T:TAA	10	112067303	4.372e-08	1	10:112067303:T:TAA
549	262	5:1237197:A:T	rs114886869	5	1237197	4.375e-08	1	rs114886869
1424	645	14:105469592:C:T	rs149534442	14	105469592	4.385e-08	1	rs149534442
1649	733	17:76766437:G:GA	rs35531159	17	76766437	4.392e-08	1	rs35531159
973	445	9:10042298:C:G	rs10958842	9	10042298	4.405e-08	1	rs10958842
1050	489	10:50530082:G:T	rs4838497	10	50530082	4.419e-08	1	rs4838497
143	70	1:242047847:A:G	rs4149991	1	242047847	4.43e-08	1	rs4149991
1071	495	10:68937147:C:T	rs11812420	10	68937147	4.439e-08	1	rs11812420
871	392	7:134084185:A:T	rs1364433	7	134084185	4.446e-08	1	rs1364433
1804	803	20:62469523:C:T	rs149602936	20	62469523	4.447e-08	1	rs149602936
1762	786	20:1962577:A:AAAAT	rs368706093	20	1962577	4.45e-08	1	rs368706093
915	410	8:26996998:A:C	rs28526425	8	26996998	4.463e-08	1	rs28526425
766	340	6:127199602:A:G	rs139982466	6	127199602	4.477e-08	1	rs139982466
389	171	3:71112560:C:T	rs2100142	3	71112560	4.479e-08	1	rs2100142
1245	560	12:23734822:G:GAA	rs200972596	12	23734822	4.487e-08	1	rs200972596
80	35	1:110222901:C:CA	rs5776993	1	110222901	4.488e-08	2	rs5776993;rs528005884
477	217	4:15153458:A:G	rs145445424	4	15153458	4.496e-08	1	rs145445424
1313	591	12:111786202:T:TG	rs142641895	12	111786202	4.523e-08	1	rs142641895
1566	703	17:188109:C:T	rs4985612	17	188109	4.529e-08	1	rs4985612
972	445	9:10020292:A:G	rs34528859	9	10020292	4.536e-08	1	rs34528859
1561	702	16:88626404:A:G	rs60011241	16	88626404	4.546e-08	1	rs60011241
1690	758	18:63667021:A:T	rs12966398	18	63667021	4.549e-08	1	rs12966398
941	427	8:101675872:A:G	rs2935545	8	101675872	4.556e-08	1	rs2935545
1619	719	17:51663910:A:G	rs4794452	17	51663910	4.564e-08	1	rs4794452
1622	720	17:55741654:C:T	rs4793890	17	55741654	4.579e-08	1	rs4793890
1237	558	12:13758325:C:G	rs73047488	12	13758325	4.587e-08	1	rs73047488
1193	535	11:68614062:G:T	rs483148	11	68614062	4.593e-08	1	rs483148
981	448	9:17390878:A:G	rs75938007	9	17390878	4.619e-08	1	rs75938007
47	18	1:48118188:C:T	rs12407853	1	48118188	4.64e-08	1	rs12407853
730	335	6:110100016:A:G	rs6568607	6	110100016	4.642e-08	4	rs6568607;rs9386845;rs75352535;rs9480942
1638	726	17:67792191:G:GA	rs549498679	17	67792191	4.682e-08	1	rs549498679
1648	733	17:76475809:C:T	rs28454411	17	76475809	4.683e-08	1	rs28454411
361	166	3:48304834:A:G	rs148970843	3	48304834	4.687e-08	2	rs148970843;rs144483183
1390	625	14:39320198:C:G	rs4606610	14	39320198	4.689e-08	2	rs4606610;rs1951226
464	209	3:196160242:C:CA	rs577899644	3	196160242	4.69e-08	1	rs577899644
1318	592	12:115249562:A:G	rs61931220	12	115249562	4.703e-08	1	rs61931220
261	124	2:177075105:A:G	rs141458283	2	177075105	4.758e-08	1	rs141458283
1547	695	16:67619747:G:T	rs78296252	16	67619747	4.764e-08	1	rs78296252
1392	625	14:39769864:C:T	rs62000666	14	39769864	4.776e-08	1	rs62000666
38	17	1:44195678:C:T	rs139646619	1	44195678	4.778e-08	1	rs139646619
220	106	2:118368677:C:CAA	rs140090556	2	118368677	4.786e-08	1	rs140090556
1692	758	18:64191783:A:G	rs193043196	18	64191783	4.795e-08	1	rs193043196
1165	526	11:43948185:G:GT	rs139721147	11	43948185	4.803e-08	1	rs139721147
1591	712	17:26949898:A:G	rs529159733	17	26949898	4.825e-08	1	rs529159733
830	375	7:67690432:C:T	rs3113153	7	67690432	4.826e-08	1	rs3113153
775	345	6:138190525:C:T	rs554219789	6	138190525	4.827e-08	1	rs554219789
590	283	5:87847433:A:G	rs114584025	5	87847433	4.857e-08	1	rs114584025
1289	579	12:74060272:C:T	rs12818629	12	74060272	4.859e-08	1	rs12818629
127	59	1:210284074:A:G	rs12133371	1	210284074	4.865e-08	1	rs12133371
1823	811	21:39819830:C:T	rs2836411	21	39819830	4.869e-08	1	rs2836411
181	85	2:43435457:A:G	rs2888854	2	43435457	4.895e-08	1	rs2888854
475	216	4:14087877:C:G	rs9884423	4	14087877	4.911e-08	1	rs9884423
1241	559	12:20327587:A:G	rs78188879	12	20327587	4.911e-08	2	rs78188879;rs73073676
1103	504	10:105146731:T:TA	rs200436831	10	105146731	4.918e-08	3	rs200436831;rs10883848;rs1712517
350	164	3:38684397:A:T	rs6773331	3	38684397	4.92e-08	1	rs6773331
1723	772	19:14751929:C:T	rs8113491	19	14751929	4.92e-08	1	rs8113491
607	288	5:108997418:A:T	rs31610	5	108997418	4.934e-08	1	rs31610
103	49	1:193603091:T:TA	rs147044575	1	193603091	4.94e-08	1	rs147044575
1833	817	22:20145121:A:G	rs175185	22	20145121	4.942e-08	1	rs175185
1819	809	21:36561501:A:G	rs55955718	21	36561501	4.96e-08	1	rs55955718
1771	791	20:19901723:A:C	rs183164159	20	19901723	4.961e-08	1	rs183164159
1551	697	16:72882416:G:T	rs72793298	16	72882416	4.968e-08	1	rs72793298
1548	696	16:69495116:A:G	rs78719507	16	69495116	4.976e-08	1	rs78719507
1713	770	19:11296835:A:G	rs74179973	19	11296835	4.978e-08	1	rs74179973
